## Supplementary material for "Transcriptional and genetic sex differences for schizophrenia across the dorsolateral prefrontal cortex, hippocampus, and caudate nucleus": Data S2: differential_expression_analysis_4features_sex.txt (part 13 of 297)

Feature	gencodeID	ensemblID	Symbol	logFC	AveExpr	t	P.Value	adj.P.Val	Type	Tissue
ENST00000374524.1	ENSG00000057757.9	ENSG00000057757	PITHD1	0.0376661280673276	4.05242107537327	0.820999077070968	0.412157385553164	0.913145539910041	Transcript	Caudate
ENST00000588385.5	ENSG00000105254.11	ENSG00000105254	TBCB	0.106962947546446	-1.96935786888569	0.820983044120122	0.412166506796491	0.913145539910041	Transcript	Caudate
ENST00000473129.1	ENSG00000163607.15	ENSG00000163607	GTPBP8	-0.0613268258061839	-1.47152611615375	-0.820940868688081	0.412190501230294	0.913145539910041	Transcript	Caudate
ENST00000471847.2	ENSG00000050327.14	ENSG00000050327	ARHGEF5	-0.147677209855919	-2.492492073589	-0.820891431484569	0.412218628087452	0.913145539910041	Transcript	Caudate
ENST00000580482.5	ENSG00000154240.16	ENSG00000154240	CEP112	-0.0422960640863611	-0.71799984618733	-0.820886207529404	0.412221600277011	0.913145539910041	Transcript	Caudate
ENST00000464763.5	ENSG00000163516.13	ENSG00000163516	ANKZF1	-0.062059532706902	-1.97445324581189	-0.820884009560802	0.412222850823588	0.913145539910041	Transcript	Caudate
ENST00000534275.1	ENSG00000254787.1	ENSG00000254787	CTD-2537O9.1	0.0498559308936277	-0.680148057084129	0.820878896693209	0.412225759827048	0.913145539910041	Transcript	Caudate
ENST00000519318.5	ENSG00000161010.14	ENSG00000161010	C5orf45	0.0406127851284537	-0.710035573828241	0.820877731244196	0.412226422919509	0.913145539910041	Transcript	Caudate
ENST00000588311.5	ENSG00000189042.13	ENSG00000189042	ZNF567	0.0803277596198282	0.664691980534861	0.820863714973413	0.412234397649716	0.913145539910041	Transcript	Caudate
ENST00000444878.5	ENSG00000131051.21	ENSG00000131051	RBM39	-0.0534271560851106	3.72280584201405	-0.820834266247356	0.41225115316493	0.913145539910041	Transcript	Caudate
ENST00000478893.5	ENSG00000241878.10	ENSG00000241878	PISD	0.0452101607622483	1.61114065316908	0.820832065839025	0.41225240515303	0.913145539910041	Transcript	Caudate
ENST00000416509.1	ENSG00000224844.1	ENSG00000224844	AC107079.1	0.0386244148614068	-0.192234922295005	0.820822115358694	0.412258066804538	0.913145539910041	Transcript	Caudate
ENST00000606334.5	ENSG00000237742.6	ENSG00000237742	RP11-624M8.1	0.070184356050984	-1.18780723084653	0.820806656827243	0.412266862533833	0.913145539910041	Transcript	Caudate
ENST00000552515.5	ENSG00000092140.14	ENSG00000092140	G2E3	-0.12330894621568	-2.90602927790663	-0.820797395910133	0.412272131944272	0.913145539910041	Transcript	Caudate
ENST00000495490.6	ENSG00000126768.12	ENSG00000126768	TIMM17B	-0.190659060750892	-3.48836850695162	-0.820769661988584	0.412287912631508	0.913145539910041	Transcript	Caudate
ENST00000598165.5	ENSG00000073050.11	ENSG00000073050	XRCC1	-0.173130409282895	-3.45824879736983	-0.8207683712615	0.412288647067971	0.913145539910041	Transcript	Caudate
ENST00000460227.4	ENSG00000169057.20	ENSG00000169057	MECP2	-0.0755738009152621	-1.17957590892731	-0.820759472480683	0.412293710583366	0.913145539910041	Transcript	Caudate
ENST00000591118.1	ENSG00000079805.16	ENSG00000079805	DNM2	-0.0360597524449512	-0.357053647364178	-0.820756032835163	0.41229566779376	0.913145539910041	Transcript	Caudate
ENST00000379052.9	ENSG00000112183.14	ENSG00000112183	RBM24	0.0522645596492975	2.17267521096088	0.820735096431024	0.412307581044065	0.913145539910041	Transcript	Caudate
ENST00000558392.5	ENSG00000137764.19	ENSG00000137764	MAP2K5	0.046325175953011	2.64946678263003	0.82072986565457	0.412310557496875	0.913145539910041	Transcript	Caudate
ENST00000554031.5	ENSG00000196405.12	ENSG00000196405	EVL	-0.0570060452704535	-0.848576705001294	-0.820695280358997	0.412330237784207	0.913170263039567	Transcript	Caudate
ENST00000270176.9	ENSG00000142186.16	ENSG00000142186	SCYL1	0.0290406264944942	4.03955225139645	0.820660062318684	0.412350278700765	0.913182135750193	Transcript	Caudate
ENST00000489023.5	ENSG00000144406.18	ENSG00000144406	UNC80	0.0502932639101947	4.45919261171363	0.820655924823638	0.412352633191033	0.913182135750193	Transcript	Caudate
ENST00000498762.1	ENSG00000083750.12	ENSG00000083750	RRAGB	0.0869793637897359	-2.32587241235559	0.820639060534086	0.412362230096325	0.913184526737737	Transcript	Caudate
ENST00000591981.5	ENSG00000152234.15	ENSG00000152234	ATP5A1	-0.0727657895915058	-1.30966302667592	-0.820573861527688	0.412399333928922	0.913229495125892	Transcript	Caudate
ENST00000588848.5	ENSG00000104915.14	ENSG00000104915	STX10	-0.113405487446821	-2.51933206123613	-0.820553373785621	0.412410993623484	0.913229495125892	Transcript	Caudate
ENST00000543465.5	ENSG00000215021.8	ENSG00000215021	PHB2	0.0696066128073239	0.209677177030557	0.820543838513127	0.412416420270067	0.913229495125892	Transcript	Caudate
ENST00000469464.1	ENSG00000185736.15	ENSG00000185736	ADARB2	0.106035134418055	1.51509513213456	0.820508870259905	0.412436321517745	0.913229495125892	Transcript	Caudate
ENST00000539107.5	ENSG00000123106.10	ENSG00000123106	CCDC91	0.177539886215113	-1.91629715306696	0.820485042871452	0.412449882567082	0.913229495125892	Transcript	Caudate
ENST00000597169.1	ENSG00000269720.2	ENSG00000269720	CTD-2521M24.13	-0.0616865232143737	-1.99414355323434	-0.820455721036043	0.412466571073879	0.913229495125892	Transcript	Caudate
ENST00000595245.1	ENSG00000099326.8	ENSG00000099326	MZF1	-0.0242527539564903	2.37850641124353	-0.820431055326629	0.41248060986026	0.913229495125892	Transcript	Caudate
ENST00000535485.5	ENSG00000126746.17	ENSG00000126746	ZNF384	-0.0910252710097116	-0.691423881977102	-0.820425595745864	0.412483717285018	0.913229495125892	Transcript	Caudate
ENST00000373754.6	ENSG00000106852.15	ENSG00000106852	LHX6	-0.215400623088621	-0.126786627473843	-0.820416744412676	0.412488755220103	0.913229495125892	Transcript	Caudate
ENST00000413307.6	ENSG00000118200.14	ENSG00000118200	CAMSAP2	0.0459077778796955	5.00973462899655	0.820402908099473	0.412496630541883	0.913229495125892	Transcript	Caudate
ENST00000377065.8	ENSG00000147124.12	ENSG00000147124	ZNF41	0.0936512146217038	1.26473199280668	0.820400654230183	0.412497913402635	0.913229495125892	Transcript	Caudate
ENST00000506168.1	ENSG00000153015.15	ENSG00000153015	CWC27	0.0539127129011113	-0.911081399991547	0.82039854844031	0.412499111981465	0.913229495125892	Transcript	Caudate
ENST00000569108.5	ENSG00000204991.10	ENSG00000204991	SPIRE2	-0.0696270018009887	-0.539385757677706	-0.820393473448242	0.412502000586858	0.913229495125892	Transcript	Caudate
ENST00000519507.5	ENSG00000164929.16	ENSG00000164929	BAALC	-0.0665658957609102	0.548033043301195	-0.820376459368161	0.412511684820552	0.913229495125892	Transcript	Caudate
ENST00000452091.1	ENSG00000223878.1	ENSG00000223878	AC005517.3	-0.0381256006378434	-0.313675225169477	-0.82035263361821	0.412525246411772	0.913229495125892	Transcript	Caudate
ENST00000616397.1	ENSG00000273999.1	ENSG00000273999	RBM17P2	-0.0663582600293404	-1.24121643261935	-0.820349893275496	0.412526806228906	0.913229495125892	Transcript	Caudate
ENST00000494037.1	ENSG00000156298.12	ENSG00000156298	TSPAN7	-0.0520111166256122	-0.851569399895837	-0.82034781670742	0.412527988224447	0.913229495125892	Transcript	Caudate
ENST00000423008.1	ENSG00000229043.2	ENSG00000229043	AC091729.9	-0.0401184025419321	0.344008060472889	-0.820327231025636	0.41253970583233	0.913229495125892	Transcript	Caudate
ENST00000562740.5	ENSG00000102897.9	ENSG00000102897	LYRM1	0.0666374941968761	-1.13121423668974	0.820307313700472	0.412551043192408	0.913229495125892	Transcript	Caudate
ENST00000504745.1	ENSG00000073331.17	ENSG00000073331	ALPK1	0.0633424602648039	1.39678817710795	0.820294017495329	0.412558611775008	0.913229495125892	Transcript	Caudate
ENST00000479034.5	ENSG00000133226.16	ENSG00000133226	SRRM1	0.205587945428976	1.01607762229091	0.820286011306962	0.412563169167678	0.913229495125892	Transcript	Caudate
ENST00000445658.6	ENSG00000141736.13	ENSG00000141736	ERBB2	-0.21145752756209	-3.08275693417097	-0.82026497975937	0.412575141177196	0.913229495125892	Transcript	Caudate
ENST00000561370.5	ENSG00000054690.13	ENSG00000054690	PLEKHH1	0.0775300298407887	0.0994455011825026	0.820259180402781	0.412578442442434	0.913229495125892	Transcript	Caudate
ENST00000506503.1	ENSG00000157796.17	ENSG00000157796	WDR19	-0.0255391595491954	2.02954516801517	-0.820182882400258	0.412621876300601	0.913300362607832	Transcript	Caudate
ENST00000566848.5	ENSG00000149932.16	ENSG00000149932	TMEM219	-0.0328189763675948	1.57221032515065	-0.820173011675781	0.412627495567111	0.913300362607832	Transcript	Caudate
ENST00000429175.7	ENSG00000151702.16	ENSG00000151702	FLI1	0.10796118982249	1.21086537995477	0.820137156848424	0.41264790760599	0.913314652042606	Transcript	Caudate
ENST00000575823.1	ENSG00000006194.9	ENSG00000006194	ZNF263	-0.0448820339046638	0.0188837691962455	-0.820131745330228	0.412650988418221	0.913314652042606	Transcript	Caudate
ENST00000560228.5	ENSG00000086666.18	ENSG00000086666	ZFAND6	-0.0791774913538955	-2.22011554988392	-0.820075366711258	0.412683085943781	0.913340080660401	Transcript	Caudate
ENST00000593645.5	ENSG00000167232.13	ENSG00000167232	ZNF91	0.0581171876367371	-0.32749616108328	0.820051384778946	0.41269673980913	0.913340080660401	Transcript	Caudate
ENST00000638052.1	ENSG00000198838.13	ENSG00000198838	RYR3	0.0575954926016595	1.08476217134776	0.82004788030029	0.412698735070346	0.913340080660401	Transcript	Caudate
ENST00000630909.2	ENSG00000225313.5	ENSG00000225313	RP11-415J8.3	0.0369274918149456	0.557129490612663	0.820039077058457	0.412703747186967	0.913340080660401	Transcript	Caudate
ENST00000398275.4	ENSG00000214401.4	ENSG00000214401	KANSL1-AS1	-0.166523738856271	-2.68409010699781	-0.820025243478757	0.412711623394409	0.913340080660401	Transcript	Caudate
ENST00000533239.1	ENSG00000110367.11	ENSG00000110367	DDX6	0.032410110322406	1.95537788933358	0.820021790020929	0.412713589649261	0.913340080660401	Transcript	Caudate
ENST00000480538.2	ENSG00000189077.10	ENSG00000189077	TMEM120A	-0.146855060107518	-3.44151296578827	-0.819985773428506	0.412734096326959	0.913353594201829	Transcript	Caudate
ENST00000550712.1	ENSG00000133858.15	ENSG00000133858	ZFC3H1	-0.0513417613423431	-1.4316808428466	-0.819949230259755	0.412754903439623	0.913353594201829	Transcript	Caudate
ENST00000536476.5	ENSG00000140795.12	ENSG00000140795	MYLK3	-0.230176763159198	-2.08371020832542	-0.819945117556165	0.41275724518823	0.913353594201829	Transcript	Caudate
ENST00000559898.5	ENSG00000184508.10	ENSG00000184508	HDDC3	0.0863299794022393	-1.42628507345136	0.81994459632346	0.412757541975551	0.913353594201829	Transcript	Caudate
ENST00000618318.1	ENSG00000101413.11	ENSG00000101413	RPRD1B	0.0607492772997254	-1.43921274058163	0.819922582087212	0.412770076888572	0.913353594201829	Transcript	Caudate
ENST00000526183.5	ENSG00000160972.9	ENSG00000160972	PPP1R16A	-0.0439845771229896	1.30649150963328	-0.819921296411014	0.412770808960001	0.913353594201829	Transcript	Caudate
ENST00000588382.1	ENSG00000267470.5	ENSG00000267470	ZNF571-AS1	0.0395863614216219	-0.963698678797016	0.819900980901905	0.412782376830374	0.913360340816125	Transcript	Caudate
ENST00000605228.1	ENSG00000270443.1	ENSG00000270443	RP1-223H12.5	-0.059868218219381	-2.14466893272922	-0.819850034903676	0.412811386880374	0.913378728145999	Transcript	Caudate
ENST00000469930.1	ENSG00000157764.12	ENSG00000157764	BRAF	0.0320627844543123	0.497677709716673	0.819840156094329	0.412817012285998	0.913378728145999	Transcript	Caudate
ENST00000256084.7	ENSG00000133710.15	ENSG00000133710	SPINK5	0.153920461665841	-2.79141367448394	0.819829522476799	0.412823067561808	0.913378728145999	Transcript	Caudate
ENST00000519053.5	ENSG00000164941.13	ENSG00000164941	INTS8	0.137577681021296	-2.85322082445702	0.819783877427996	0.412849060573198	0.913378728145999	Transcript	Caudate
ENST00000584706.1	ENSG00000132199.18	ENSG00000132199	ENOSF1	0.0537100541370774	-0.710288561428496	0.819783627273108	0.412849203028983	0.913378728145999	Transcript	Caudate
ENST00000508913.5	ENSG00000215068.7	ENSG00000215068	AC025171.1	-0.0865635905263714	-0.994037109901967	-0.819765224802685	0.412859682769997	0.913378728145999	Transcript	Caudate
ENST00000502586.5	ENSG00000164163.10	ENSG00000164163	ABCE1	0.0370315255455049	1.27916845709979	0.81975357587911	0.412866316618842	0.913378728145999	Transcript	Caudate
ENST00000469459.1	ENSG00000239264.8	ENSG00000239264	TXNDC5	-0.066227422934952	-2.55882652117558	-0.819741031345613	0.412873460572053	0.913378728145999	Transcript	Caudate
ENST00000592643.5	ENSG00000132475.9	ENSG00000132475	H3F3B	-0.120312361585803	2.69120270659871	-0.819726815842065	0.412881556210449	0.913378728145999	Transcript	Caudate
ENST00000265260.7	ENSG00000081154.11	ENSG00000081154	PCNP	0.0235014551594004	5.31394310158812	0.819723216447258	0.412883606057762	0.913378728145999	Transcript	Caudate
ENST00000445503.5	ENSG00000116062.14	ENSG00000116062	MSH6	0.146790580062433	-0.262081957347765	0.819708789900395	0.41289182200477	0.913378728145999	Transcript	Caudate
ENST00000301073.3	ENSG00000171443.6	ENSG00000171443	ZNF524	-0.0848910434724604	0.256734251971068	-0.819706870006325	0.412892915395577	0.913378728145999	Transcript	Caudate
ENST00000526505.1	ENSG00000254923.1	ENSG00000254923	RP11-1236K1.8	-0.127040222233448	0.433486806110419	-0.819653182113642	0.412923491659242	0.913415662630202	Transcript	Caudate
ENST00000561730.1	ENSG00000103034.14	ENSG00000103034	NDRG4	-0.0533955497692146	-0.285137146534724	-0.819642428580146	0.41292961616051	0.913415662630202	Transcript	Caudate
ENST00000527432.5	ENSG00000119707.13	ENSG00000119707	RBM25	0.0614803207266253	3.87331944307463	0.819625948704025	0.412939002112548	0.913415662630202	Transcript	Caudate
ENST00000392690.3	ENSG00000172318.5	ENSG00000172318	B3GALT1	-0.033322529796625	4.69470854930411	-0.819604448000393	0.412951247818485	0.913415662630202	Transcript	Caudate
ENST00000266581.4	ENSG00000139211.6	ENSG00000139211	AMIGO2	-0.0459246547641817	1.50366867809094	-0.81958824026955	0.412960479059421	0.913415662630202	Transcript	Caudate
ENST00000507110.5	ENSG00000112996.10	ENSG00000112996	MRPS30	0.019967255214013	4.32151540473527	0.819587803172315	0.412960728013298	0.913415662630202	Transcript	Caudate
ENST00000317376.8	ENSG00000107742.12	ENSG00000107742	SPOCK2	-0.0314804897781642	8.06341062902573	-0.819557567505307	0.412977949310127	0.91342048312783	Transcript	Caudate
ENST00000510327.1	ENSG00000250697.1	ENSG00000250697	CTD-2066L21.3	-0.047244467425783	-0.593863319112128	-0.819545678185924	0.412984721214169	0.91342048312783	Transcript	Caudate
ENST00000376585.5	ENSG00000177000.10	ENSG00000177000	MTHFR	0.143083742016448	1.13143927014569	0.819539104077741	0.412988465715049	0.91342048312783	Transcript	Caudate
ENST00000461641.5	ENSG00000124181.14	ENSG00000124181	PLCG1	-0.0371481135803668	1.25617644075309	-0.819522085827318	0.412998159116572	0.913423079560253	Transcript	Caudate
ENST00000559320.1	ENSG00000259318.1	ENSG00000259318	RP11-454L9.2	-0.0667347568151212	-0.971545173660136	-0.819499637914014	0.413010945399152	0.913426953993204	Transcript	Caudate
ENST00000372297.6	ENSG00000126878.12	ENSG00000126878	AIF1L	-0.0974184996319008	-2.43254319986114	-0.819452861928394	0.413037589655177	0.913426953993204	Transcript	Caudate
ENST00000418802.2	ENSG00000132321.16	ENSG00000132321	IQCA1	-0.170902095156757	0.209036900818735	-0.81938184654374	0.413078042966089	0.913426953993204	Transcript	Caudate
ENST00000367614.5	ENSG00000162782.15	ENSG00000162782	TDRD5	-0.143666638069219	0.17991296249098	-0.819355070236778	0.413093296473648	0.913426953993204	Transcript	Caudate
ENST00000554931.1	ENSG00000053770.11	ENSG00000053770	AP5M1	-0.0539006607761034	1.79837615360702	-0.819354463677929	0.413093642012482	0.913426953993204	Transcript	Caudate
ENST00000458689.2	ENSG00000066855.15	ENSG00000066855	MTFR1	-0.221324634034889	-4.77309017602224	-0.819349620058907	0.413096401286721	0.913426953993204	Transcript	Caudate
ENST00000461229.2	ENSG00000231787.4	ENSG00000231787	RP11-370B6.1	-0.0629838982141429	-2.3383618935064	-0.81934880438885	0.41309686595221	0.913426953993204	Transcript	Caudate
ENST00000356942.9	ENSG00000046653.14	ENSG00000046653	GPM6B	-0.0274237430217812	6.39561040472144	-0.819348199299128	0.413097210655895	0.913426953993204	Transcript	Caudate
ENST00000379143.9	ENSG00000132646.10	ENSG00000132646	PCNA	-0.0350668129529285	3.009133647095	-0.819336972912585	0.413103606063801	0.913426953993204	Transcript	Caudate
ENST00000482085.1	ENSG00000107796.13	ENSG00000107796	ACTA2	-0.0702700243270035	-2.04654082181821	-0.819302514522037	0.413123236564718	0.913426953993204	Transcript	Caudate
ENST00000358666.7	ENSG00000198258.10	ENSG00000198258	UBL5	0.0332716052674751	2.59604979018252	0.819292708528717	0.413128823014096	0.913426953993204	Transcript	Caudate
ENST00000286827.7	ENSG00000156299.13	ENSG00000156299	TIAM1	0.0234734123141474	5.98665258276358	0.81928684601609	0.413132162894039	0.913426953993204	Transcript	Caudate
ENST00000559463.5	ENSG00000108107.13	ENSG00000108107	RPL28	-0.0374354905524978	4.12071190263032	-0.8192748158646	0.413139016534958	0.913426953993204	Transcript	Caudate
ENST00000513823.5	ENSG00000198677.10	ENSG00000198677	TTC37	-0.0897651720477206	-0.962894094335136	-0.819249470620005	0.413153456076088	0.913426953993204	Transcript	Caudate
ENST00000370321.7	ENSG00000122406.12	ENSG00000122406	RPL5	-0.0229459723214465	7.22113913943286	-0.819223015041681	0.41316852851	0.913426953993204	Transcript	Caudate
ENST00000442852.1	ENSG00000237923.1	ENSG00000237923	XXbac-BPG27H4.8	0.0646594927306822	-2.39301196148082	0.819210881142876	0.413175441618417	0.913426953993204	Transcript	Caudate
ENST00000395529.7	ENSG00000128487.16	ENSG00000128487	SPECC1	-0.0298469361556705	3.44621621172643	-0.819182812532443	0.413191433555404	0.913426953993204	Transcript	Caudate
ENST00000606557.1	ENSG00000089006.16	ENSG00000089006	SNX5	0.07553498357791	-1.43631653552411	0.819180356279743	0.413192833009432	0.913426953993204	Transcript	Caudate
ENST00000543287.5	ENSG00000149428.18	ENSG00000149428	HYOU1	0.0663417029998621	0.243320921697244	0.819173952781555	0.413196481426341	0.913426953993204	Transcript	Caudate
ENST00000464113.1	ENSG00000158796.16	ENSG00000158796	DEDD	0.228808210982595	-3.41519199116703	0.819163473005947	0.413202452358795	0.913426953993204	Transcript	Caudate
ENST00000475480.5	ENSG00000163900.10	ENSG00000163900	TMEM41A	0.0747110239403653	-2.24567260859831	0.819160442681108	0.413204178919154	0.913426953993204	Transcript	Caudate
ENST00000612509.4	ENSG00000012171.18	ENSG00000012171	SEMA3B	0.0837191810721296	0.254734024236365	0.819123195089316	0.413225401487925	0.913426953993204	Transcript	Caudate
ENST00000557901.5	ENSG00000166710.17	ENSG00000166710	B2M	-0.168302442624451	-3.3622758517332	-0.819097796607997	0.413239873157972	0.913426953993204	Transcript	Caudate
ENST00000389602.4	ENSG00000124920.13	ENSG00000124920	MYRF	-0.109343255181166	0.298397098370556	-0.819097426136768	0.413240084249098	0.913426953993204	Transcript	Caudate
ENST00000494203.1	ENSG00000197329.11	ENSG00000197329	PELI1	-0.0597361366275913	-0.918982718008824	-0.819080967130569	0.413249462505345	0.913426953993204	Transcript	Caudate
ENST00000396251.1	ENSG00000168334.8	ENSG00000168334	XIRP1	-0.152476550890314	-2.58515879897374	-0.819055752256662	0.413263830054957	0.913426953993204	Transcript	Caudate
ENST00000323441.10	ENSG00000100644.16	ENSG00000100644	HIF1A	0.0705725320247217	2.33753271387775	0.81905231682274	0.413265787603788	0.913426953993204	Transcript	Caudate
ENST00000479095.1	ENSG00000106993.11	ENSG00000106993	CDC37L1	-0.0594351433883122	-1.25448046817514	-0.819046899029717	0.413268874734301	0.913426953993204	Transcript	Caudate
ENST00000264741.9	ENSG00000144668.11	ENSG00000144668	ITGA9	-0.0260838650631788	3.20103863827464	-0.819031925818575	0.413277406740438	0.913426953993204	Transcript	Caudate
ENST00000497804.1	ENSG00000066032.18	ENSG00000066032	CTNNA2	0.0665009401270221	-0.259189389159183	0.819014782209697	0.413287175606997	0.913426953993204	Transcript	Caudate
ENST00000523883.5	ENSG00000147454.13	ENSG00000147454	SLC25A37	-0.118403152968474	0.327831313013288	-0.819003963326093	0.413293340554078	0.913426953993204	Transcript	Caudate
ENST00000562562.1	ENSG00000134398.13	ENSG00000134398	ERN2	-0.0575730681002192	-1.93462254646064	-0.818991158016649	0.413300637501004	0.913426953993204	Transcript	Caudate
ENST00000624951.1	ENSG00000278961.1	ENSG00000278961	CH507-396I9.3	0.0479419889636757	-1.42361643316493	0.818989666604945	0.413301487368464	0.913426953993204	Transcript	Caudate
ENST00000450895.1	ENSG00000243627.4	ENSG00000243627	AP000322.53	0.0479419889636757	-1.42361643316493	0.818989666604945	0.413301487368464	0.913426953993204	Transcript	Caudate
ENST00000605785.1	ENSG00000270282.1	ENSG00000270282	RP5-1115A15.2	0.0560980187492215	-1.90620343021276	0.818971275907942	0.413311967226088	0.913426953993204	Transcript	Caudate
ENST00000445494.5	ENSG00000100139.13	ENSG00000100139	MICALL1	-0.16653843866628	-2.9117502214241	-0.818962497162479	0.413316969811198	0.913426953993204	Transcript	Caudate
ENST00000561275.5	ENSG00000247556.6	ENSG00000247556	OIP5-AS1	-0.0247854317423217	0.912581187144119	-0.818954815461379	0.413321347272984	0.913426953993204	Transcript	Caudate
ENST00000543002.5	ENSG00000100949.14	ENSG00000100949	RABGGTA	-0.206363693519125	-3.45490742847706	-0.818944861300297	0.413327019750227	0.913426953993204	Transcript	Caudate
ENST00000491297.6	ENSG00000152763.16	ENSG00000152763	WDR78	-0.0365974014447117	2.78141280977058	-0.818935820984763	0.41333217150364	0.913426953993204	Transcript	Caudate
ENST00000610214.5	ENSG00000147145.12	ENSG00000147145	LPAR4	-0.149242979682144	-3.11968840078426	-0.818880674059244	0.413363598596431	0.91347757666622	Transcript	Caudate
ENST00000508871.5	ENSG00000069869.15	ENSG00000069869	NEDD4	0.24566928401517	-4.13682064950205	0.818851898746583	0.413379997616208	0.913478516365183	Transcript	Caudate
ENST00000489835.6	ENSG00000224940.8	ENSG00000224940	PRRT4	-0.0624979748290118	-0.439803384370388	-0.818806343613165	0.413405960228587	0.913478516365183	Transcript	Caudate
ENST00000636785.1	ENSG00000182389.19	ENSG00000182389	CACNB4	-0.244799960447012	-4.50822773294754	-0.818772536519453	0.413425228068391	0.913478516365183	Transcript	Caudate
ENST00000593919.5	ENSG00000105053.10	ENSG00000105053	VRK3	-0.0443035491736693	0.974783583147384	-0.81876506564262	0.413429486053235	0.913478516365183	Transcript	Caudate
ENST00000421993.5	ENSG00000131373.14	ENSG00000131373	HACL1	-0.145044717981374	-2.91656463435127	-0.818764135835733	0.413430015993341	0.913478516365183	Transcript	Caudate
ENST00000379388.6	ENSG00000095951.16	ENSG00000095951	HIVEP1	-0.022864013274657	4.31989646002924	-0.818731458579419	0.413448640535027	0.913478516365183	Transcript	Caudate
ENST00000542550.5	ENSG00000110888.17	ENSG00000110888	CAPRIN2	-0.109297870063107	-1.68999140125443	-0.818711309019263	0.413460125111397	0.913478516365183	Transcript	Caudate
ENST00000558518.5	ENSG00000130164.12	ENSG00000130164	LDLR	-0.160527547683055	0.615586192018087	-0.818671532551464	0.413482796926291	0.913478516365183	Transcript	Caudate
ENST00000498550.5	ENSG00000083642.18	ENSG00000083642	PDS5B	-0.0344313182400531	1.57985305018756	-0.818574985359333	0.413537830026035	0.913478516365183	Transcript	Caudate
ENST00000518426.1	ENSG00000177182.10	ENSG00000177182	CLVS1	0.0855097439881171	-2.40917528191092	0.818572001874265	0.413539530718954	0.913478516365183	Transcript	Caudate
ENST00000606187.5	ENSG00000234377.7	ENSG00000234377	RNF219-AS1	0.0583121348845511	-0.50262633402646	0.818566661334512	0.413542575027508	0.913478516365183	Transcript	Caudate
ENST00000592861.1	ENSG00000173786.16	ENSG00000173786	CNP	0.0425468607758805	1.85989630399185	0.818566001099192	0.413542951387401	0.913478516365183	Transcript	Caudate
ENST00000590427.1	ENSG00000237732.9	ENSG00000237732	AC010980.2	0.205353006503874	-2.67723065676663	0.818554797553791	0.413549337876457	0.913478516365183	Transcript	Caudate
ENST00000314565.8	ENSG00000165714.10	ENSG00000165714	BORCS5	0.0172617777866704	4.74638336577121	0.818549953840131	0.413552099013804	0.913478516365183	Transcript	Caudate
ENST00000485444.1	ENSG00000144746.6	ENSG00000144746	ARL6IP5	0.0627761472503526	-2.21449954013358	0.818540743620799	0.41355734928844	0.913478516365183	Transcript	Caudate
ENST00000527542.5	ENSG00000166394.14	ENSG00000166394	CYB5R2	-0.0995514696095301	-1.92340597571095	-0.818528736575875	0.413564193949684	0.913478516365183	Transcript	Caudate
ENST00000414407.1	ENSG00000237879.1	ENSG00000237879	LINC00398	0.0625692335918482	-1.16193104144613	0.818522841791968	0.413567554318124	0.913478516365183	Transcript	Caudate
ENST00000524561.1	ENSG00000006071.12	ENSG00000006071	ABCC8	-0.141801419271427	-2.92059206272778	-0.818515813941974	0.413571560621103	0.913478516365183	Transcript	Caudate
ENST00000472524.1	ENSG00000168071.21	ENSG00000168071	CCDC88B	-0.144112500317788	-2.46333909686231	-0.818515280742636	0.413571864578176	0.913478516365183	Transcript	Caudate
ENST00000320220.13	ENSG00000180776.15	ENSG00000180776	ZDHHC20	-0.0544252769036503	3.67902049639567	-0.818511485326908	0.413574028207081	0.913478516365183	Transcript	Caudate
ENST00000599719.5	ENSG00000105323.16	ENSG00000105323	HNRNPUL1	-0.071268855710643	1.30314348834157	-0.818488538210489	0.413587109669506	0.913478516365183	Transcript	Caudate
ENST00000382191.4	ENSG00000136527.17	ENSG00000136527	TRA2B	0.0549136525956878	1.67238131402801	0.818475503108569	0.413594540699446	0.913478516365183	Transcript	Caudate
ENST00000354179.8	ENSG00000165671.18	ENSG00000165671	NSD1	-0.119297799185224	3.43930312386185	-0.818475286060387	0.413594664434596	0.913478516365183	Transcript	Caudate
ENST00000477157.5	ENSG00000069998.12	ENSG00000069998	CECR5	0.0309388453379087	1.24554192302392	0.818449807584352	0.413609189394946	0.913478516365183	Transcript	Caudate
ENST00000597198.5	ENSG00000126456.15	ENSG00000126456	IRF3	-0.224075042604303	-4.34588820847833	-0.818437145567705	0.413616407964949	0.913478516365183	Transcript	Caudate
ENST00000520567.5	ENSG00000079841.18	ENSG00000079841	RIMS1	-0.247118536906914	-3.67295360778081	-0.818435713363789	0.413617224463946	0.913478516365183	Transcript	Caudate
ENST00000234296.6	ENSG00000115942.8	ENSG00000115942	ORC2	0.0140969845740957	4.02609883633174	0.818434101562922	0.413618143352255	0.913478516365183	Transcript	Caudate
ENST00000488195.6	ENSG00000124571.17	ENSG00000124571	XPO5	-0.0657016472439255	-1.32173149738364	-0.818432484664229	0.413619065148056	0.913478516365183	Transcript	Caudate
ENST00000301453.7	ENSG00000167770.11	ENSG00000167770	OTUB1	-0.0422086787821263	0.63819229061007	-0.818390666568299	0.413642906116636	0.913478516365183	Transcript	Caudate
ENST00000504425.5	ENSG00000137473.17	ENSG00000137473	TTC29	-0.225791709243646	-3.76162313183403	-0.818380879198479	0.413648486124595	0.913478516365183	Transcript	Caudate
ENST00000629535.2	ENSG00000281091.2	ENSG00000281091	RP13-349O20.2	0.0615809161163467	-0.288612109273711	0.818348263180361	0.413667081600661	0.913478516365183	Transcript	Caudate
ENST00000554011.5	ENSG00000070367.15	ENSG00000070367	EXOC5	0.0279644327321218	4.6645148167441	0.818344811355648	0.413669049629736	0.913478516365183	Transcript	Caudate
ENST00000550345.5	ENSG00000152556.15	ENSG00000152556	PFKM	0.0670708622748131	-1.50345647139388	0.818337222622629	0.413673376302146	0.913478516365183	Transcript	Caudate
ENST00000554474.5	ENSG00000182732.16	ENSG00000182732	RGS6	-0.17235976992128	-3.24255988804887	-0.818308894217942	0.413689527816435	0.913478516365183	Transcript	Caudate
ENST00000588725.1	ENSG00000266992.1	ENSG00000266992	DHX40P1	0.114141637443335	-2.12627794086906	0.818290928765651	0.413699771060402	0.913478516365183	Transcript	Caudate
ENST00000476052.1	ENSG00000172995.16	ENSG00000172995	ARPP21	0.0716200823512462	-0.798044600887944	0.818262080010814	0.413716219880843	0.913478516365183	Transcript	Caudate
ENST00000448718.5	ENSG00000234741.7	ENSG00000234741	GAS5	0.038913241267216	2.69996141827074	0.818248266781801	0.4137240959675	0.913478516365183	Transcript	Caudate
ENST00000492977.5	ENSG00000143851.15	ENSG00000143851	PTPN7	0.0326869956638679	1.05074272487468	0.818238576019116	0.413729621541657	0.913478516365183	Transcript	Caudate
ENST00000547026.5	ENSG00000167528.12	ENSG00000167528	ZNF641	-0.0413693586748062	1.39235174663013	-0.818232549223884	0.413733057981016	0.913478516365183	Transcript	Caudate
ENST00000570080.1	ENSG00000260136.5	ENSG00000260136	CTD-2270L9.4	-0.0731161167420885	-1.29670702759991	-0.818227785447829	0.413735774267075	0.913478516365183	Transcript	Caudate
ENST00000544532.5	ENSG00000021300.13	ENSG00000021300	PLEKHB1	-0.105092318590964	-2.76809146240778	-0.818206981956133	0.413747636459039	0.913478516365183	Transcript	Caudate
ENST00000551662.5	ENSG00000136044.11	ENSG00000136044	APPL2	0.0890368649415726	0.550806549045711	0.81819830021438	0.413752586865062	0.913478516365183	Transcript	Caudate
ENST00000422253.1	ENSG00000228697.2	ENSG00000228697	RP5-968D22.3	0.0240490396031836	1.33061922948575	0.818193763084869	0.413755173990488	0.913478516365183	Transcript	Caudate
ENST00000499227.6	ENSG00000246366.6	ENSG00000246366	LACTB2-AS1	-0.0260719183945511	0.619082685229793	-0.818150058158745	0.413780095553505	0.913478516365183	Transcript	Caudate
ENST00000611224.1	ENSG00000102780.16	ENSG00000102780	DGKH	0.0428215437604599	-0.196347025430657	0.818147697267952	0.413781441813609	0.913478516365183	Transcript	Caudate
ENST00000395161.6	ENSG00000109339.18	ENSG00000109339	MAPK10	-0.246140789018157	-2.72350863242091	-0.818146715956145	0.413782001391692	0.913478516365183	Transcript	Caudate
ENST00000389887.9	ENSG00000166105.15	ENSG00000166105	GLB1L3	0.0440186742480877	2.6285443894599	0.818134280061064	0.41378909281004	0.913478516365183	Transcript	Caudate
ENST00000564353.5	ENSG00000179335.18	ENSG00000179335	CLK3	-0.0526681766462204	1.76639157029923	-0.818077540006388	0.413821449054447	0.913478516365183	Transcript	Caudate
ENST00000543061.1	ENSG00000255572.1	ENSG00000255572	RP11-273B20.3	0.0697655452091054	-2.41871626201165	0.818070671255287	0.413825366089394	0.913478516365183	Transcript	Caudate
ENST00000616645.4	ENSG00000196684.12	ENSG00000196684	HSH2D	-0.0368970931869822	0.211186402596151	-0.818030935810653	0.413848026408944	0.913478516365183	Transcript	Caudate
ENST00000320876.10	ENSG00000101596.14	ENSG00000101596	SMCHD1	0.0171301113336255	5.82773107185447	0.818029993045361	0.413848564057855	0.913478516365183	Transcript	Caudate
ENST00000496054.1	ENSG00000101096.19	ENSG00000101096	NFATC2	0.0729034800764334	-2.03640531107934	0.818016634903655	0.413856182107064	0.913478516365183	Transcript	Caudate
ENST00000542719.6	ENSG00000184470.20	ENSG00000184470	TXNRD2	-0.10822833105184	1.1781368776095	-0.81801610603954	0.413856483716064	0.913478516365183	Transcript	Caudate
ENST00000426198.5	ENSG00000106608.16	ENSG00000106608	URGCP	0.0460060355688373	0.408519339681838	0.818005750876747	0.41386238924854	0.913478516365183	Transcript	Caudate
ENST00000471482.5	ENSG00000077380.15	ENSG00000077380	DYNC1I2	0.0453625322947764	0.295326726774578	0.817998447284088	0.413866554505647	0.913478516365183	Transcript	Caudate
ENST00000465073.6	ENSG00000106346.11	ENSG00000106346	USP42	-0.117266286407126	-1.15428440026284	-0.817982363755395	0.413875727069984	0.913478516365183	Transcript	Caudate
ENST00000305988.5	ENSG00000169252.5	ENSG00000169252	ADRB2	0.0414600274071814	1.67376954855264	0.817980353952076	0.413876873285291	0.913478516365183	Transcript	Caudate
ENST00000511746.1	ENSG00000250754.5	ENSG00000250754	RP11-386B13.3	-0.062681655003897	-2.50190975562661	-0.817971066785037	0.413882169894242	0.913478516365183	Transcript	Caudate
ENST00000352327.5	ENSG00000151500.14	ENSG00000151500	THYN1	-0.0424161700699568	2.43011575669504	-0.817960132425876	0.413888405972882	0.913478516365183	Transcript	Caudate
ENST00000624949.1	ENSG00000120328.6	ENSG00000120328	PCDHB12	-0.0777529911548316	-1.37089812866966	-0.817937851483693	0.413901113402253	0.913478516365183	Transcript	Caudate
ENST00000532797.1	ENSG00000051009.10	ENSG00000051009	FAM160A2	-0.158084976576213	-2.83803911364523	-0.817931664120436	0.413904642265491	0.913478516365183	Transcript	Caudate
ENST00000469739.6	ENSG00000177302.14	ENSG00000177302	TOP3A	0.0783808436341314	1.10180629899481	0.817931425382377	0.413904778426266	0.913478516365183	Transcript	Caudate
ENST00000256257.1	ENSG00000133874.1	ENSG00000133874	RNF122	-0.0728815205292629	0.0694028161610237	-0.817919481290892	0.41391159059886	0.913478516365183	Transcript	Caudate
ENST00000583519.2	ENSG00000276588.1	ENSG00000276588	RN7SL322P	0.0606634766030993	-2.11829175890663	0.817909712130829	0.413917162374326	0.913478516365183	Transcript	Caudate
ENST00000320285.8	ENSG00000026652.13	ENSG00000026652	AGPAT4	0.0373353830824568	5.14380021102441	0.817902204946051	0.413921444077511	0.913478516365183	Transcript	Caudate
ENST00000346562.6	ENSG00000151322.18	ENSG00000151322	NPAS3	-0.0312535972971152	4.31687231096255	-0.817889018039266	0.413928965258979	0.913478516365183	Transcript	Caudate
ENST00000219252.9	ENSG00000102978.12	ENSG00000102978	POLR2C	-0.0167206859768599	4.70510067189061	-0.817874496063875	0.413937247993715	0.913478516365183	Transcript	Caudate
ENST00000511962.1	ENSG00000251459.1	ENSG00000251459	RP11-319E12.2	0.0475460489918349	-1.28399048661146	0.817863740332916	0.413943382681712	0.913478516365183	Transcript	Caudate
ENST00000493522.6	ENSG00000064601.16	ENSG00000064601	CTSA	0.121764877638601	-2.16333109240761	0.817830552112869	0.413962312407436	0.913489994513893	Transcript	Caudate
ENST00000528921.1	ENSG00000165323.15	ENSG00000165323	FAT3	0.048636239266951	2.9350046131122	0.817801140586425	0.413979088431946	0.913489994513893	Transcript	Caudate
ENST00000493583.5	ENSG00000068323.16	ENSG00000068323	TFE3	-0.0211733582488773	4.6381501778547	-0.817800519208682	0.413979442863614	0.913489994513893	Transcript	Caudate
ENST00000543380.5	ENSG00000110888.17	ENSG00000110888	CAPRIN2	-0.0535182909157975	-0.861662132522035	-0.817782835440624	0.413989529697963	0.913489994513893	Transcript	Caudate
ENST00000472270.1	ENSG00000147162.13	ENSG00000147162	OGT	0.0498471909840189	-0.0817529710481405	0.817760958281742	0.414002008647566	0.913489994513893	Transcript	Caudate
ENST00000355193.6	ENSG00000055609.17	ENSG00000055609	KMT2C	0.0170597129615321	6.35171063469153	0.817740800776752	0.41401350688723	0.913489994513893	Transcript	Caudate
ENST00000497892.5	ENSG00000049167.13	ENSG00000049167	ERCC8	0.0592574373191261	-0.453104192311377	0.817723426544366	0.414023417645351	0.913489994513893	Transcript	Caudate
ENST00000426727.6	ENSG00000140367.11	ENSG00000140367	UBE2Q2	-0.10651987467082	1.18448388695102	-0.81771926092046	0.414025793857085	0.913489994513893	Transcript	Caudate
ENST00000489779.1	ENSG00000115091.11	ENSG00000115091	ACTR3	0.0867773757325473	-2.16669860637012	0.817713283926682	0.414029203349159	0.913489994513893	Transcript	Caudate
ENST00000481629.1	ENSG00000162244.10	ENSG00000162244	RPL29	-0.0444250972511685	-0.755516209059557	-0.817705252281353	0.41403378491459	0.913489994513893	Transcript	Caudate
ENST00000566075.1	ENSG00000159714.10	ENSG00000159714	ZDHHC1	-0.11004255311709	-2.71879049567111	-0.817675841646763	0.414050562150854	0.913490312130853	Transcript	Caudate
ENST00000427831.1	ENSG00000228643.1	ENSG00000228643	AC079779.4	-0.0674778343214622	0.613828614281165	-0.817675128342303	0.414050969058938	0.913490312130853	Transcript	Caudate
ENST00000323469.4	ENSG00000176490.4	ENSG00000176490	DIRAS1	0.0366582707280957	5.11911654697188	0.817603886649049	0.414091610434461	0.913552578124452	Transcript	Caudate
ENST00000413834.5	ENSG00000248919.7	ENSG00000248919	ATP5J2-PTCD1	0.0733608267177031	1.2143041535744	0.817582439433091	0.414103845929933	0.913552578124452	Transcript	Caudate
ENST00000482265.1	ENSG00000162496.8	ENSG00000162496	DHRS3	-0.0773262951147468	-1.99269730210078	-0.817580847851623	0.414104753925239	0.913552578124452	Transcript	Caudate
ENST00000588480.1	ENSG00000267283.1	ENSG00000267283	AC005306.3	0.0893416570950927	-2.31928496519794	0.817524992179529	0.414136620267694	0.913554797494161	Transcript	Caudate
ENST00000432752.5	ENSG00000167264.17	ENSG00000167264	DUS2	-0.230950542898031	-3.386971068422	-0.817524810964591	0.414136723655398	0.913554797494161	Transcript	Caudate
ENST00000587694.5	ENSG00000197291.8	ENSG00000197291	RAMP2-AS1	-0.211453325100121	-2.87382926474297	-0.817522735488777	0.414137907767913	0.913554797494161	Transcript	Caudate
ENST00000370775.2	ENSG00000203950.6	ENSG00000203950	FAM127B	-0.0344716257055702	2.26669979727063	-0.817511428147822	0.414144358933069	0.913554797494161	Transcript	Caudate
ENST00000508075.1	ENSG00000069869.15	ENSG00000069869	NEDD4	0.0181822127190887	6.06136811940368	0.817504409301812	0.414148363417808	0.913554797494161	Transcript	Caudate
ENST00000284031.12	ENSG00000153904.18	ENSG00000153904	DDAH1	-0.0388902947697649	7.13361896471622	-0.817434517759601	0.414188240118334	0.913606901545559	Transcript	Caudate
ENST00000580806.5	ENSG00000141665.11	ENSG00000141665	FBXO15	-0.0194046301064502	5.34936586483964	-0.817433139544966	0.414189026483221	0.913606901545559	Transcript	Caudate
ENST00000355899.7	ENSG00000102024.17	ENSG00000102024	PLS3	-0.0403942405807184	4.88217897488807	-0.817357100911694	0.414232413052514	0.913658074873647	Transcript	Caudate
ENST00000578758.5	ENSG00000108654.12	ENSG00000108654	DDX5	-0.227093755280721	-2.61609789132467	-0.817351267244058	0.414235741772278	0.913658074873647	Transcript	Caudate
ENST00000556036.5	ENSG00000187790.10	ENSG00000187790	FANCM	-0.0969840059339286	-0.220546095077209	-0.817347675610366	0.414237791184226	0.913658074873647	Transcript	Caudate
ENST00000327790.7	ENSG00000141934.9	ENSG00000141934	PLPP2	0.210357241789724	-3.57280784179493	0.817303763354443	0.414262848319296	0.91368703856082	Transcript	Caudate
ENST00000549332.1	ENSG00000113649.11	ENSG00000113649	TCERG1	0.245641687684203	-2.05702947638982	0.817254293475013	0.414291077813991	0.91368703856082	Transcript	Caudate
ENST00000637930.1	ENSG00000182220.14	ENSG00000182220	ATP6AP2	0.0969419060732788	-2.41032677079437	0.817238873792679	0.41429987713588	0.91368703856082	Transcript	Caudate
ENST00000480566.5	ENSG00000214113.10	ENSG00000214113	LYRM4	-0.0522159807494398	-1.35220232349716	-0.817216750892871	0.414312501877507	0.91368703856082	Transcript	Caudate
ENST00000341595.7	ENSG00000258986.6	ENSG00000258986	TMEM179	-0.0500057354632931	0.877702542838126	-0.817184071999115	0.414331150962404	0.91368703856082	Transcript	Caudate
ENST00000504440.1	ENSG00000248724.6	ENSG00000248724	NPHP3-AS1	-0.0552456753044986	-1.72014009900451	-0.817177976011659	0.41433462985588	0.91368703856082	Transcript	Caudate
ENST00000536620.1	ENSG00000243716.10	ENSG00000243716	NPIPB5	-0.0246494591460691	3.19143289342139	-0.817170087156799	0.414339131939072	0.91368703856082	Transcript	Caudate
ENST00000511664.5	ENSG00000145349.16	ENSG00000145349	CAMK2D	-0.0380421657227784	1.94020845615092	-0.817152888917311	0.414348946886951	0.91368703856082	Transcript	Caudate
ENST00000436216.1	ENSG00000182197.10	ENSG00000182197	EXT1	0.0530030267533268	-0.658825822953542	0.817145164554278	0.414353355186608	0.91368703856082	Transcript	Caudate
ENST00000571547.1	ENSG00000185722.16	ENSG00000185722	ANKFY1	0.0517226452547439	-1.32988767849587	0.817120152307917	0.414367629885071	0.91368703856082	Transcript	Caudate
ENST00000442186.5	ENSG00000164062.12	ENSG00000164062	APEH	0.216595427182697	-1.64906922230211	0.817069570211015	0.414396498403721	0.91368703856082	Transcript	Caudate
ENST00000478753.4	ENSG00000179918.18	ENSG00000179918	SEPHS2	0.0213798970443152	3.95994196725868	0.816994900202534	0.41443911670277	0.91368703856082	Transcript	Caudate
ENST00000460129.5	ENSG00000157087.16	ENSG00000157087	ATP2B2	0.0557599177482163	5.61410530830285	0.816980383847746	0.414447402290542	0.91368703856082	Transcript	Caudate
ENST00000513604.5	ENSG00000169247.11	ENSG00000169247	SH3TC2	0.0814000200771562	1.39280452499181	0.816975811884732	0.414450011877937	0.91368703856082	Transcript	Caudate
ENST00000565053.1	ENSG00000259881.1	ENSG00000259881	RP11-830F9.5	-0.0639576760452429	-1.50335347873155	-0.816966104101383	0.414455552923848	0.91368703856082	Transcript	Caudate
ENST00000378692.7	ENSG00000180481.10	ENSG00000180481	GLIPR1L2	-0.115920229012134	-1.24306962197035	-0.816964750312412	0.414456325648217	0.91368703856082	Transcript	Caudate
ENST00000555334.1	ENSG00000136367.13	ENSG00000136367	ZFHX2	0.0479177304185343	-0.592591974255238	0.816963177787798	0.414457223224997	0.91368703856082	Transcript	Caudate
ENST00000605907.1	ENSG00000229056.2	ENSG00000229056	AC020571.3	-0.0775339599424636	-2.6307659534943	-0.81695960016172	0.414459265292144	0.91368703856082	Transcript	Caudate
ENST00000541010.5	ENSG00000137094.14	ENSG00000137094	DNAJB5	-0.0463910509744981	1.38492412933259	-0.816951309658493	0.414463997437443	0.91368703856082	Transcript	Caudate
ENST00000623586.3	ENSG00000268486.5	ENSG00000268486	ABC7-42418200C9.1	0.0626132860233208	-0.671720261324431	0.816926512611084	0.414478151562401	0.91368703856082	Transcript	Caudate
ENST00000370798.5	ENSG00000036549.12	ENSG00000036549	ZZZ3	-0.0920279631844556	-1.48803120008164	-0.816922752401266	0.414480297910719	0.91368703856082	Transcript	Caudate
ENST00000217800.9	ENSG00000101751.10	ENSG00000101751	POLI	-0.0450303352822396	2.45707780388529	-0.816922605073339	0.41448038200644	0.91368703856082	Transcript	Caudate
ENST00000536438.5	ENSG00000096060.14	ENSG00000096060	FKBP5	-0.0733877837955046	1.9621529446177	-0.816912719778757	0.414486024618779	0.91368703856082	Transcript	Caudate
ENST00000369391.3	ENSG00000233547.1	ENSG00000233547	RP11-57H14.2	-0.0829115981387822	-2.66680272828893	-0.81690326030945	0.414491424209039	0.91368703856082	Transcript	Caudate
ENST00000264712.7	ENSG00000084731.14	ENSG00000084731	KIF3C	0.0363168653790668	7.19822443975686	0.816900447296192	0.414493029922289	0.91368703856082	Transcript	Caudate
ENST00000464824.2	ENSG00000143537.13	ENSG00000143537	ADAM15	-0.0913909259779651	-1.06936369278547	-0.816882328085348	0.414503372748011	0.91368703856082	Transcript	Caudate
ENST00000591916.5	ENSG00000267060.5	ENSG00000267060	PTGES3L	-0.164770569347277	-3.73136105800537	-0.816879829938511	0.414504798754659	0.91368703856082	Transcript	Caudate
ENST00000468411.3	ENSG00000244297.3	ENSG00000244297	RN7SL465P	-0.0443351536058196	-0.0699052013874695	-0.816869675923441	0.41451059495834	0.91368703856082	Transcript	Caudate
ENST00000565173.1	ENSG00000092529.23	ENSG00000092529	CAPN3	0.0597576089843416	1.02629643413535	0.816857549100966	0.414517517360247	0.91368703856082	Transcript	Caudate
ENST00000519520.5	ENSG00000168802.12	ENSG00000168802	CHTF8	0.0746059164727208	-0.0610276637590442	0.816805618052264	0.414547162141865	0.91368703856082	Transcript	Caudate
ENST00000595954.1	ENSG00000269793.5	ENSG00000269793	ZIM2-AS1	0.0147833531442223	3.595941293078	0.816805461043806	0.414547251771878	0.91368703856082	Transcript	Caudate
ENST00000570064.5	ENSG00000140943.16	ENSG00000140943	MBTPS1	0.036648569544974	2.34390185901634	0.816800373023704	0.414550156330586	0.91368703856082	Transcript	Caudate
ENST00000378551.6	ENSG00000138032.20	ENSG00000138032	PPM1B	0.0235635286017281	4.67088759359107	0.816787628937857	0.414557431501396	0.91368703856082	Transcript	Caudate
ENST00000496617.2	ENSG00000106415.12	ENSG00000106415	GLCCI1	-0.0667923427464767	-1.29259997662934	-0.816770596662533	0.414567154773972	0.91368703856082	Transcript	Caudate
ENST00000354769.8	ENSG00000167701.13	ENSG00000167701	GPT	0.145386149945565	-2.70064000710655	0.816762595899079	0.414571722243578	0.91368703856082	Transcript	Caudate
ENST00000599117.5	ENSG00000196235.13	ENSG00000196235	SUPT5H	-0.253147861250678	-1.42742221668414	-0.816729274181716	0.414590745240914	0.91368703856082	Transcript	Caudate
ENST00000412855.2	ENSG00000225518.2	ENSG00000225518	RP11-396C23.2	-0.0688712160910927	-2.23817230409237	-0.816718427031074	0.414596937870203	0.91368703856082	Transcript	Caudate
ENST00000521089.5	ENSG00000113645.14	ENSG00000113645	WWC1	0.0254533153068237	4.80521478294503	0.816688809506727	0.414613846769888	0.91368703856082	Transcript	Caudate
ENST00000442682.6	ENSG00000214128.10	ENSG00000214128	TMEM213	0.0225966298483416	1.26214158535451	0.81665576296568	0.414632713807925	0.91368703856082	Transcript	Caudate
ENST00000556258.1	ENSG00000196405.12	ENSG00000196405	EVL	-0.0412513052533454	-0.783906189405384	-0.816623304544107	0.414651245570994	0.91368703856082	Transcript	Caudate
ENST00000585499.5	ENSG00000229956.10	ENSG00000229956	ZRANB2-AS2	-0.102997890096279	-2.61447961039814	-0.81661575514789	0.414655555882545	0.91368703856082	Transcript	Caudate
ENST00000551491.1	ENSG00000076513.16	ENSG00000076513	ANKRD13A	0.0990644607920055	-1.81064584211254	0.81655617803333	0.414689572241221	0.91368703856082	Transcript	Caudate
ENST00000372243.7	ENSG00000126106.13	ENSG00000126106	TMEM53	-0.19395989770601	-1.33299819876517	-0.816552413376497	0.414691721778552	0.91368703856082	Transcript	Caudate
ENST00000449138.1	ENSG00000224484.1	ENSG00000224484	RP11-548K12.4	-0.0620513167184968	-1.42288077929785	-0.816550364883148	0.414692891426566	0.91368703856082	Transcript	Caudate
ENST00000317310.4	ENSG00000161649.12	ENSG00000161649	CD300LG	-0.0555478331965687	-1.52238666425372	-0.8165389580655	0.414699404523116	0.91368703856082	Transcript	Caudate
ENST00000540394.5	ENSG00000159403.15	ENSG00000159403	C1R	-0.137889077613643	-2.09230417328597	-0.816533056329456	0.414702774336653	0.91368703856082	Transcript	Caudate
ENST00000594473.1	ENSG00000178935.5	ENSG00000178935	ZNF552	-0.0483621734036565	-1.53593041106287	-0.816527299382978	0.414706061492916	0.91368703856082	Transcript	Caudate
ENST00000472621.1	ENSG00000134287.9	ENSG00000134287	ARF3	-0.0793098187965372	-2.4810590000617	-0.816514628610098	0.414713296426263	0.91368703856082	Transcript	Caudate
ENST00000598422.1	ENSG00000073050.11	ENSG00000073050	XRCC1	-0.150657007673666	-2.98315820145381	-0.816505890136025	0.414718286084837	0.91368703856082	Transcript	Caudate
ENST00000606429.5	ENSG00000234377.7	ENSG00000234377	RNF219-AS1	-0.215931590997234	-1.34824490405661	-0.816490887065769	0.414726852903683	0.91368703856082	Transcript	Caudate
ENST00000348120.6	ENSG00000182901.16	ENSG00000182901	RGS7	0.0617907104222208	1.15954785654545	0.816464009942243	0.414742200121589	0.91368703856082	Transcript	Caudate
ENST00000609420.5	ENSG00000273024.5	ENSG00000273024	INTS4P2	-0.129968807459865	-1.21093327727275	-0.816450383265945	0.414749981275376	0.91368703856082	Transcript	Caudate
ENST00000478731.1	ENSG00000068878.14	ENSG00000068878	PSME4	0.054339475640643	-1.03597702532739	0.816436699983028	0.414757794840064	0.91368703856082	Transcript	Caudate
ENST00000536603.5	ENSG00000104983.8	ENSG00000104983	CCDC61	0.0443987260746749	1.0306886266181	0.81643060087405	0.414761277642255	0.91368703856082	Transcript	Caudate
ENST00000554731.1	ENSG00000072042.12	ENSG00000072042	RDH11	-0.108315396338928	-1.40797456599548	-0.816428617837299	0.41476241002857	0.91368703856082	Transcript	Caudate
ENST00000574885.1	ENSG00000262884.1	ENSG00000262884	CTD-3060P21.1	-0.0647369166169133	-1.59445371148913	-0.816412938210939	0.41477136373175	0.91368703856082	Transcript	Caudate
ENST00000468606.5	ENSG00000169251.12	ENSG00000169251	NMD3	-0.0690635675212313	-1.87200052717933	-0.816406991782963	0.414774759413527	0.91368703856082	Transcript	Caudate
ENST00000532881.5	ENSG00000172830.12	ENSG00000172830	SSH3	-0.168786221478773	-0.246197635434678	-0.816405707758509	0.414775492652261	0.91368703856082	Transcript	Caudate
ENST00000422793.1	ENSG00000233723.7	ENSG00000233723	LINC01122	0.049013579308205	-0.79598557759519	0.816389042208882	0.41478500953964	0.91368703856082	Transcript	Caudate
ENST00000626909.2	ENSG00000129682.14	ENSG00000129682	FGF13	-0.157574564666671	-2.15988283111604	-0.816355830948927	0.414803975266447	0.91368703856082	Transcript	Caudate
ENST00000526145.6	ENSG00000134954.14	ENSG00000134954	ETS1	0.162927970966087	-0.186913166235124	0.816344040979217	0.414810708207498	0.91368703856082	Transcript	Caudate
ENST00000557327.1	ENSG00000100592.15	ENSG00000100592	DAAM1	-0.068159069769963	-1.7785616328444	-0.816340211578657	0.414812895091212	0.91368703856082	Transcript	Caudate
ENST00000513581.5	ENSG00000251022.6	ENSG00000251022	THAP9-AS1	-0.0669252538308926	-0.484136745921865	-0.816339401839738	0.414813357515601	0.91368703856082	Transcript	Caudate
ENST00000478768.2	ENSG00000143740.14	ENSG00000143740	SNAP47	-0.0530013342908438	0.35411766128977	-0.816321879000138	0.414823364505355	0.91368703856082	Transcript	Caudate
ENST00000379214.8	ENSG00000205213.13	ENSG00000205213	LGR4	-0.0387354920886502	4.35488854492674	-0.816289424480938	0.41484189909674	0.91368703856082	Transcript	Caudate
ENST00000514569.1	ENSG00000249326.1	ENSG00000249326	CTD-2194D22.4	0.074342290415467	-2.57426693317479	0.816284379829964	0.414844780112361	0.91368703856082	Transcript	Caudate
ENST00000391880.6	ENSG00000197520.10	ENSG00000197520	FAM177B	-0.0837261948149764	-0.956606709662431	-0.816249127874939	0.414864912943239	0.91368703856082	Transcript	Caudate
ENST00000478143.2	ENSG00000112139.14	ENSG00000112139	MDGA1	0.0842542109707431	-1.32708331774946	0.816221622714064	0.41488062188612	0.91368703856082	Transcript	Caudate
ENST00000462124.1	ENSG00000221829.9	ENSG00000221829	FANCG	-0.0755564510658887	-2.45230071596996	-0.81616577166249	0.414912521021551	0.91368703856082	Transcript	Caudate
ENST00000367145.3	ENSG00000158715.5	ENSG00000158715	SLC45A3	0.0660839694865258	3.37727847655117	0.816164226767824	0.414913403403495	0.91368703856082	Transcript	Caudate
ENST00000459693.1	ENSG00000108021.19	ENSG00000108021	FAM208B	0.0406259470816554	0.226856971249899	0.816160193525389	0.41491570703525	0.91368703856082	Transcript	Caudate
ENST00000586042.6	ENSG00000070388.11	ENSG00000070388	FGF22	-0.0858453898118616	-1.24354446533719	-0.816156590443279	0.414917764982518	0.91368703856082	Transcript	Caudate
ENST00000523401.5	ENSG00000104205.12	ENSG00000104205	SGK3	0.0619516811615531	-1.32390784576397	0.816153967944011	0.414919262860935	0.91368703856082	Transcript	Caudate
ENST00000559581.5	ENSG00000100564.8	ENSG00000100564	PIGH	0.0413056194793896	-0.528514771408141	0.816151213005597	0.414920836387343	0.91368703856082	Transcript	Caudate
ENST00000530089.6	ENSG00000166012.15	ENSG00000166012	TAF1D	0.238670463214279	-3.10356596897219	0.816148906733066	0.414922153653899	0.91368703856082	Transcript	Caudate
ENST00000513120.2	ENSG00000155269.11	ENSG00000155269	GPR78	0.122818026588089	-2.47215361161264	0.816134109727206	0.41493060527305	0.91368703856082	Transcript	Caudate
ENST00000556720.5	ENSG00000225746.9	ENSG00000225746	SNHG23	-0.0664100746877241	0.457918860364177	-0.816132449234051	0.414931553704795	0.91368703856082	Transcript	Caudate
ENST00000307106.3	ENSG00000168273.7	ENSG00000168273	SMIM4	0.0531476697266553	-0.968547979290894	0.816128760282	0.414933660745623	0.91368703856082	Transcript	Caudate
ENST00000523201.1	ENSG00000132837.14	ENSG00000132837	DMGDH	0.0836178719053378	-2.23244924132952	0.816119966663622	0.414938683474886	0.91368703856082	Transcript	Caudate
ENST00000484406.1	ENSG00000244301.5	ENSG00000244301	AOX3P	0.0746596575518668	-0.477713292010697	0.81611832125192	0.414939623303337	0.91368703856082	Transcript	Caudate
ENST00000366728.6	ENSG00000143774.16	ENSG00000143774	GUK1	-0.0777346532332095	1.30516769743239	-0.816097526582401	0.414951500939271	0.91368703856082	Transcript	Caudate
ENST00000295326.4	ENSG00000163170.11	ENSG00000163170	BOLA3	0.0345990205591722	1.39170960338434	0.816086864165529	0.414957591246823	0.91368703856082	Transcript	Caudate
ENST00000435795.5	ENSG00000184281.14	ENSG00000184281	TSSC4	0.0554885875505294	-0.756618042877598	0.816085019274262	0.414958645042857	0.91368703856082	Transcript	Caudate
ENST00000589640.5	ENSG00000105220.14	ENSG00000105220	GPI	0.298502084940927	-2.00567152386544	0.816054425355493	0.414976120423624	0.91368703856082	Transcript	Caudate
ENST00000308375.10	ENSG00000173540.12	ENSG00000173540	GMPPB	-0.0272313861525678	2.29974412297871	-0.816039405616689	0.414984699924211	0.91368703856082	Transcript	Caudate
ENST00000622896.1	ENSG00000276259.1	ENSG00000276259	RP11-481J2.4	-0.0289271663117789	0.1807812037627	-0.81601111717644	0.415000858992308	0.91368703856082	Transcript	Caudate
ENST00000254193.10	ENSG00000131876.16	ENSG00000131876	SNRPA1	-0.039740223238843	1.56543825569512	-0.816008695733002	0.415002242199009	0.91368703856082	Transcript	Caudate
ENST00000422725.3	ENSG00000228594.3	ENSG00000228594	FNDC10	-0.0363764184399219	2.02625697651837	-0.816006186642659	0.415003675475339	0.91368703856082	Transcript	Caudate
ENST00000431651.5	ENSG00000106603.17	ENSG00000106603	COA1	-0.086721821668867	-1.61589891334587	-0.815985833107819	0.415015302203787	0.91368703856082	Transcript	Caudate
ENST00000451507.1	ENSG00000229539.1	ENSG00000229539	RP11-119B16.2	0.0432185191998936	-1.2258529341363	0.81595769513119	0.41503137602556	0.91368703856082	Transcript	Caudate
ENST00000448978.1	ENSG00000226696.5	ENSG00000226696	LENG8-AS1	-0.0827901491659027	-1.67391790229789	-0.815954457577831	0.415033225501913	0.91368703856082	Transcript	Caudate
ENST00000397332.2	ENSG00000116990.10	ENSG00000116990	MYCL	0.0399356821173963	1.39070460929861	0.815951455907514	0.415034940232699	0.91368703856082	Transcript	Caudate
ENST00000608844.1	ENSG00000203880.11	ENSG00000203880	PCMTD2	0.0551933568358873	-1.31679127154315	0.815912597147783	0.415057139023206	0.91370026459925	Transcript	Caudate
ENST00000469838.5	ENSG00000003756.16	ENSG00000003756	RBM5	0.0255742516506671	3.78218553123522	0.815911103771285	0.415057992156412	0.91370026459925	Transcript	Caudate
ENST00000497800.1	ENSG00000214903.4	ENSG00000214903	RPS15AP3	0.073277801252222	-1.80454919345577	0.81584651626564	0.415094890575873	0.91374841001089	Transcript	Caudate
ENST00000507277.1	ENSG00000119048.7	ENSG00000119048	UBE2B	0.113757231928995	0.374517989222842	0.815842985528668	0.415096907718908	0.91374841001089	Transcript	Caudate
ENST00000589222.5	ENSG00000141376.21	ENSG00000141376	BCAS3	0.0735581450020152	3.26167667044229	0.815818492280248	0.415110901100777	0.913760452756706	Transcript	Caudate
ENST00000262193.6	ENSG00000008018.8	ENSG00000008018	PSMB1	-0.0191062586070703	5.62171696346188	-0.815760539517532	0.415144011549089	0.913814575475222	Transcript	Caudate
ENST00000533474.1	ENSG00000148948.7	ENSG00000148948	LRRC4C	-0.0445901508741883	-0.728348734538213	-0.815741505523722	0.415154886679909	0.913819752618061	Transcript	Caudate
ENST00000376419.4	ENSG00000148057.15	ENSG00000148057	IDNK	-0.0671030431041163	0.335350678400443	-0.815708710017312	0.415173624889678	0.913828711630068	Transcript	Caudate
ENST00000525152.1	ENSG00000110075.14	ENSG00000110075	PPP6R3	-0.058833674983466	-1.20194058633964	-0.81570454736095	0.41517600332238	0.913828711630068	Transcript	Caudate
ENST00000618229.4	ENSG00000148248.13	ENSG00000148248	SURF4	-0.0800456916535984	1.03335828196735	-0.815674525474485	0.415193157280507	0.913847707977231	Transcript	Caudate
ENST00000466101.1	ENSG00000163660.11	ENSG00000163660	CCNL1	-0.0777082301834185	-1.69391229349494	-0.815635124455531	0.415215670941782	0.913872538079761	Transcript	Caudate
ENST00000372350.7	ENSG00000130713.15	ENSG00000130713	EXOSC2	-0.124623589137161	-1.22371958165642	-0.815618522137809	0.415225157688874	0.913872538079761	Transcript	Caudate
ENST00000480413.1	ENSG00000142871.16	ENSG00000142871	CYR61	0.112677841489128	-2.51323447189608	0.81560585760386	0.41523239442942	0.913872538079761	Transcript	Caudate
ENST00000521654.6	ENSG00000146373.16	ENSG00000146373	RNF217	-0.0431103485849702	3.52340045932484	-0.815595114827119	0.415238533102276	0.913872538079761	Transcript	Caudate
ENST00000364497.1	ENSG00000201367.1	ENSG00000201367	RNU6-522P	0.0722877010807304	-2.47970915685274	0.815579552548805	0.415247425846065	0.913873350360484	Transcript	Caudate
ENST00000566111.5	ENSG00000163565.18	ENSG00000163565	IFI16	-0.0773985006422478	-0.494913363926857	-0.815563641729694	0.415256517873114	0.913874601179928	Transcript	Caudate
ENST00000452717.1	ENSG00000078018.19	ENSG00000078018	MAP2	0.069181859946052	-1.20252872257702	0.815525717282934	0.415278189772568	0.913903536498196	Transcript	Caudate
ENST00000463491.1	ENSG00000149639.14	ENSG00000149639	SOGA1	0.0476910609308127	-0.383975301322471	0.81544752929903	0.415322872360418	0.913940536045259	Transcript	Caudate
ENST00000342624.9	ENSG00000125247.15	ENSG00000125247	TMTC4	0.0652977135296586	3.17331991004737	0.815438852690881	0.415327831013012	0.913940536045259	Transcript	Caudate
ENST00000307305.12	ENSG00000006576.16	ENSG00000006576	PHTF2	0.0727481250630204	3.19419641130555	0.815435416902718	0.415329794564185	0.913940536045259	Transcript	Caudate
ENST00000541589.5	ENSG00000048540.14	ENSG00000048540	LMO3	0.222820638322186	-2.68300555659482	0.815435178551776	0.41532993078183	0.913940536045259	Transcript	Caudate
ENST00000379117.6	ENSG00000075790.10	ENSG00000075790	BCAP29	0.0692311847186141	3.32547297817579	0.815421717455531	0.415337623845967	0.913940536045259	Transcript	Caudate
ENST00000619274.1	ENSG00000166246.13	ENSG00000166246	C16orf71	-0.0475480880442301	-0.79829714311973	-0.815377423611318	0.415362938531271	0.913977482146101	Transcript	Caudate
ENST00000534565.1	ENSG00000166333.13	ENSG00000166333	ILK	-0.0438433414929848	-0.620827395205255	-0.815361734162182	0.415371905537768	0.913978207761663	Transcript	Caudate
ENST00000440657.1	ENSG00000232162.1	ENSG00000232162	USP12-AS1	-0.0556292500725528	-1.77299340382873	-0.815338316408228	0.415385289723591	0.913978207761663	Transcript	Caudate
ENST00000402042.5	ENSG00000196588.14	ENSG00000196588	MKL1	0.183674071308099	0.290599238567679	0.815311400787121	0.415400673396747	0.913978207761663	Transcript	Caudate
ENST00000618267.4	ENSG00000255769.7	ENSG00000255769	GOLGA2P10	-0.14414483885036	-1.87728250762211	-0.815304694592896	0.415404506387075	0.913978207761663	Transcript	Caudate
ENST00000373018.7	ENSG00000137218.10	ENSG00000137218	FRS3	0.0733511070823207	2.1121795215238	0.815302271191431	0.415405891510836	0.913978207761663	Transcript	Caudate
ENST00000533112.5	ENSG00000196535.15	ENSG00000196535	MYO18A	0.064676173176617	2.24766687367343	0.815271094908718	0.415423710928137	0.913982304169523	Transcript	Caudate
ENST00000540533.1	ENSG00000256790.1	ENSG00000256790	RP11-429A20.3	0.0725881225974078	-0.879030146031282	0.815227427822896	0.415448670471656	0.913982304169523	Transcript	Caudate
ENST00000598578.5	ENSG00000170954.11	ENSG00000170954	ZNF415	0.255304809003129	-3.97220275837888	0.815227278006669	0.415448756106211	0.913982304169523	Transcript	Caudate
ENST00000624096.1	ENSG00000280003.1	ENSG00000280003	RP11-330H6.6	0.0456991149195804	-1.26923347982204	0.815223218317011	0.415451076617969	0.913982304169523	Transcript	Caudate
ENST00000238667.8	ENSG00000119686.9	ENSG00000119686	FLVCR2	-0.0521426548846183	0.676381627072747	-0.815216449399094	0.415454945737121	0.913982304169523	Transcript	Caudate
ENST00000552016.1	ENSG00000237493.3	ENSG00000237493	RP11-603J24.7	-0.0775362227777116	-2.50287203452291	-0.81518869523131	0.415470810266113	0.913982304169523	Transcript	Caudate
ENST00000623513.1	ENSG00000280240.1	ENSG00000280240	AL049794.1	0.0385762690529795	-0.719990608397386	0.815175579339116	0.41547830755167	0.913982304169523	Transcript	Caudate
ENST00000530585.5	ENSG00000166441.12	ENSG00000166441	RPL27A	0.0739734037470332	-2.04640394417575	0.815168393631632	0.415482415068438	0.913982304169523	Transcript	Caudate
ENST00000623520.1	ENSG00000280166.1	ENSG00000280166	RP11-354E23.3	0.0570728919373828	-1.78306908476813	0.815164789157029	0.415484475478645	0.913982304169523	Transcript	Caudate
ENST00000353319.8	ENSG00000175354.18	ENSG00000175354	PTPN2	-0.144999777862038	-1.07483058947516	-0.815123237634581	0.415508227832995	0.914008668401182	Transcript	Caudate
ENST00000460653.1	ENSG00000134262.12	ENSG00000134262	AP4B1	0.0570392874463485	-1.73780877094745	0.815113997091351	0.415513510171448	0.914008668401182	Transcript	Caudate
ENST00000557768.1	ENSG00000092199.17	ENSG00000092199	HNRNPC	-0.0821739869351774	-1.53030558755925	-0.815079708726063	0.415533111396392	0.914009180355978	Transcript	Caudate
ENST00000527950.5	ENSG00000109846.7	ENSG00000109846	CRYAB	0.0711958847116643	6.17145119478235	0.815066401236319	0.415540718879627	0.914009180355978	Transcript	Caudate
ENST00000601413.5	ENSG00000197928.10	ENSG00000197928	ZNF677	0.153770678340704	-2.90412464339204	0.815059965334186	0.415544398116869	0.914009180355978	Transcript	Caudate
ENST00000441576.6	ENSG00000178149.16	ENSG00000178149	DALRD3	0.105325455649059	-0.198957157829512	0.815020611777372	0.415566895938167	0.914009180355978	Transcript	Caudate
ENST00000424982.1	ENSG00000232542.1	ENSG00000232542	DPYD-IT1	0.0469396288692567	-1.16842713730024	0.815016221023145	0.415569406109406	0.914009180355978	Transcript	Caudate
ENST00000425205.1	ENSG00000224311.1	ENSG00000224311	RP11-40H20.4	-0.0747652380580236	-2.56664223849177	-0.81500886751347	0.415573610092585	0.914009180355978	Transcript	Caudate
ENST00000562619.1	ENSG00000159433.11	ENSG00000159433	STARD9	0.114951290617731	0.0409284330079491	0.815005961589259	0.415575271409174	0.914009180355978	Transcript	Caudate
ENST00000290858.10	ENSG00000067955.13	ENSG00000067955	CBFB	-0.0633940942325039	2.62377447780506	-0.814964870884888	0.415598763382426	0.914009180355978	Transcript	Caudate
ENST00000491349.5	ENSG00000137075.17	ENSG00000137075	RNF38	0.185762230645202	-4.07210190969397	0.814960106531645	0.415601487262532	0.914009180355978	Transcript	Caudate
ENST00000449285.6	ENSG00000147394.18	ENSG00000147394	ZNF185	-0.212837675209619	-1.07604822385141	-0.814951791416687	0.415606241212516	0.914009180355978	Transcript	Caudate
ENST00000621680.1	ENSG00000275601.1	ENSG00000275601	AC011330.13	-0.0340782166613148	0.634893360930045	-0.814949559657143	0.415607517168283	0.914009180355978	Transcript	Caudate
ENST00000540201.1	ENSG00000256464.1	ENSG00000256464	YWHABP2	0.0615961455669592	-2.45568350165172	0.814934282757349	0.415616251437007	0.914009640720985	Transcript	Caudate
ENST00000569715.5	ENSG00000179889.18	ENSG00000179889	PDXDC1	0.0186123003917083	5.26274296002779	0.814870923403212	0.415652477070479	0.914032352245492	Transcript	Caudate
ENST00000611338.4	ENSG00000136932.13	ENSG00000136932	TRMO	-0.0707267378393804	-1.06862433121281	-0.814858868525275	0.41565936964421	0.914032352245492	Transcript	Caudate
ENST00000503729.2	ENSG00000011405.13	ENSG00000011405	PIK3C2A	-0.0694112520115014	-2.11776088892385	-0.814832748887674	0.415674304206926	0.914032352245492	Transcript	Caudate
ENST00000429658.1	ENSG00000087077.12	ENSG00000087077	TRIP6	-0.0867887279083035	-2.54479720717064	-0.814830656493603	0.415675500599864	0.914032352245492	Transcript	Caudate
ENST00000407965.1	ENSG00000185022.11	ENSG00000185022	MAFF	-0.161679193634545	0.346404680272752	-0.81482329499695	0.415679709786214	0.914032352245492	Transcript	Caudate
ENST00000357591.2	ENSG00000196810.4	ENSG00000196810	CTBP1-AS2	-0.18853053165429	-3.65004442674986	-0.814822274486692	0.415680293299694	0.914032352245492	Transcript	Caudate
ENST00000260130.8	ENSG00000137575.11	ENSG00000137575	SDCBP	0.0303695028574494	6.53460049699086	0.814811848417457	0.415686254807959	0.914032352245492	Transcript	Caudate
ENST00000251943.8	ENSG00000101901.11	ENSG00000101901	ALG13	-0.23427998565647	-0.600055954179419	-0.814757634532233	0.415717254510369	0.914046382581556	Transcript	Caudate
ENST00000264669.9	ENSG00000124279.11	ENSG00000124279	FASTKD3	0.0441315765828484	1.83063330299442	0.814741236649526	0.415726631151015	0.914046382581556	Transcript	Caudate
ENST00000521154.1	ENSG00000147526.19	ENSG00000147526	TACC1	0.0442855718542563	-0.891958935221466	0.814701642738651	0.415749272266108	0.914046382581556	Transcript	Caudate
ENST00000598725.5	ENSG00000196235.13	ENSG00000196235	SUPT5H	-0.267511296272976	-3.3714894974858	-0.814676069835824	0.415763896091012	0.914046382581556	Transcript	Caudate
ENST00000537619.6	ENSG00000153233.12	ENSG00000153233	PTPRR	0.0885498189456307	-1.25254031920673	0.814670052746974	0.415767336998274	0.914046382581556	Transcript	Caudate
ENST00000538144.5	ENSG00000089159.16	ENSG00000089159	PXN	-0.20537797745995	-4.10328081643728	-0.814666036804263	0.415769633547869	0.914046382581556	Transcript	Caudate
ENST00000536805.5	ENSG00000049883.14	ENSG00000049883	PTCD2	0.254294911740277	-3.4835781438425	0.814658644803603	0.415773860743399	0.914046382581556	Transcript	Caudate
ENST00000476534.1	ENSG00000114982.17	ENSG00000114982	KANSL3	0.0228440550439184	1.1135299786074	0.814643561337184	0.415782486465851	0.914046382581556	Transcript	Caudate
ENST00000572632.1	ENSG00000103351.12	ENSG00000103351	CLUAP1	-0.117931161635887	-1.3817818759793	-0.814637033900717	0.415786219318088	0.914046382581556	Transcript	Caudate
ENST00000527020.5	ENSG00000006611.15	ENSG00000006611	USH1C	0.225081121055533	-0.789409274935219	0.814627393248149	0.415791732564962	0.914046382581556	Transcript	Caudate
ENST00000612152.4	ENSG00000000003.14	ENSG00000000003	TSPAN6	-0.0496059994358905	0.92338384040154	-0.814622180924856	0.415794713379685	0.914046382581556	Transcript	Caudate
ENST00000478930.5	ENSG00000105856.13	ENSG00000105856	HBP1	-0.0742210235890504	-1.16925356687151	-0.814611836778393	0.415800629010369	0.914046382581556	Transcript	Caudate
ENST00000375266.8	ENSG00000121350.15	ENSG00000121350	PYROXD1	0.118401309297092	-0.173266713074954	0.814603315802229	0.415805502040339	0.914046382581556	Transcript	Caudate
ENST00000558126.1	ENSG00000140280.13	ENSG00000140280	LYSMD2	-0.214530474619764	-4.16192432078188	-0.814591971963376	0.415811989479488	0.914046382581556	Transcript	Caudate
ENST00000594805.3	ENSG00000268650.3	ENSG00000268650	AC068499.10	0.0901160846564732	-2.38360439202926	0.814541879850745	0.415840637424463	0.914057130711259	Transcript	Caudate
ENST00000431469.6	ENSG00000075856.11	ENSG00000075856	SART3	0.261027738898096	-1.86336512233265	0.814538807045049	0.415842394816429	0.914057130711259	Transcript	Caudate
ENST00000552341.5	ENSG00000123349.13	ENSG00000123349	PFDN5	0.0287153860351112	0.779254466058607	0.814538701660336	0.415842455087889	0.914057130711259	Transcript	Caudate
ENST00000440798.1	ENSG00000230492.1	ENSG00000230492	RP4-753D10.5	-0.0380652231689461	-0.898853437425353	-0.814432150814009	0.415903396131096	0.91407368481464	Transcript	Caudate
ENST00000411675.1	ENSG00000228038.1	ENSG00000228038	VN1R51P	-0.0678805979228514	-1.43501230728265	-0.814429983136433	0.415904635974712	0.91407368481464	Transcript	Caudate
ENST00000399464.6	ENSG00000215041.9	ENSG00000215041	NEURL4	-0.0530526746423977	3.67467499445281	-0.81440858448398	0.415916875450622	0.91407368481464	Transcript	Caudate
ENST00000552761.5	ENSG00000134283.17	ENSG00000134283	PPHLN1	0.0710034963946191	1.46512331741618	0.814406804184578	0.415917893745467	0.91407368481464	Transcript	Caudate
ENST00000624212.1	ENSG00000279433.1	ENSG00000279433	RP11-4B16.1	0.0890074588208514	-2.66843429267792	0.814401586473984	0.415920878177721	0.91407368481464	Transcript	Caudate
ENST00000380067.6	ENSG00000125434.10	ENSG00000125434	SLC25A35	-0.0546752905914588	-0.644701669201102	-0.814381737254857	0.415932231673454	0.91407368481464	Transcript	Caudate
ENST00000472545.6	ENSG00000150672.16	ENSG00000150672	DLG2	0.0245879493513112	1.17669153500193	0.814370773734137	0.415938502743768	0.91407368481464	Transcript	Caudate
ENST00000257017.4	ENSG00000134594.4	ENSG00000134594	RAB33A	0.0435434330713423	2.81281603762666	0.814365666576594	0.415941424027418	0.91407368481464	Transcript	Caudate
ENST00000452471.1	ENSG00000233073.1	ENSG00000233073	AC005009.2	0.0605641768299229	-1.29342855061879	0.814362214794563	0.415943398446554	0.91407368481464	Transcript	Caudate
ENST00000609297.1	ENSG00000203880.11	ENSG00000203880	PCMTD2	0.031351433163143	1.46569006855757	0.814361860146491	0.415943601305547	0.91407368481464	Transcript	Caudate
ENST00000427002.1	ENSG00000186017.14	ENSG00000186017	ZNF566	0.152832591523579	-2.94895237161353	0.814361570274647	0.415943767112526	0.91407368481464	Transcript	Caudate
ENST00000274071.6	ENSG00000145431.10	ENSG00000145431	PDGFC	-0.030397739785254	2.79107041040445	-0.814338945628976	0.41595670855296	0.914081906655751	Transcript	Caudate
ENST00000576718.1	ENSG00000181222.15	ENSG00000181222	POLR2A	0.0635562489112185	-0.98020819340082	0.814294231983416	0.41598228574293	0.914081906655751	Transcript	Caudate
ENST00000496712.1	ENSG00000162599.15	ENSG00000162599	NFIA	-0.0484288220041071	-0.177284614617992	-0.814274826063594	0.41599338664649	0.914081906655751	Transcript	Caudate
ENST00000586717.5	ENSG00000188878.18	ENSG00000188878	FBF1	-0.0709072991933623	0.423510692298064	-0.814259259053148	0.416002291678874	0.914081906655751	Transcript	Caudate
ENST00000303657.9	ENSG00000087903.12	ENSG00000087903	RFX2	-0.0519767852573243	2.42278937279746	-0.814208927163936	0.416031084563712	0.914081906655751	Transcript	Caudate
ENST00000439699.1	ENSG00000232995.7	ENSG00000232995	RGS5	-0.0415661658623799	-0.440997454040614	-0.814207240283224	0.416032049581961	0.914081906655751	Transcript	Caudate
ENST00000578390.5	ENSG00000161381.13	ENSG00000161381	PLXDC1	0.222944122217771	-1.8983715043556	0.814201810940739	0.416035155569084	0.914081906655751	Transcript	Caudate
ENST00000607032.1	ENSG00000271860.6	ENSG00000271860	RP11-436D23.1	-0.043634439000261	0.0186986905252195	-0.814197963150011	0.416037356799465	0.914081906655751	Transcript	Caudate
ENST00000571541.5	ENSG00000187838.16	ENSG00000187838	TMEM256-PLSCR3	0.165442703761115	-2.37404603501121	0.814189152061595	0.416042397441465	0.914081906655751	Transcript	Caudate
ENST00000333845.10	ENSG00000241404.6	ENSG00000241404	EGFL8	-0.157802822703123	-1.38695262748243	-0.814187998999828	0.416043057087004	0.914081906655751	Transcript	Caudate
ENST00000369936.2	ENSG00000116299.16	ENSG00000116299	KIAA1324	0.0404477644732358	4.64185215503634	0.814152610522435	0.416063302488839	0.914081906655751	Transcript	Caudate
ENST00000372816.2	ENSG00000116990.10	ENSG00000116990	MYCL	-0.11827387366546	-2.33048278005426	-0.814151602107306	0.416063879401827	0.914081906655751	Transcript	Caudate
ENST00000529602.1	ENSG00000141279.15	ENSG00000141279	NPEPPS	-0.0459986425302431	-0.561704977432933	-0.814145159790266	0.416067565054247	0.914081906655751	Transcript	Caudate
ENST00000488610.5	ENSG00000122140.10	ENSG00000122140	MRPS2	0.0779264451916853	-2.16451757391555	0.814118764314394	0.416082666119672	0.914081906655751	Transcript	Caudate
ENST00000521187.1	ENSG00000112769.18	ENSG00000112769	LAMA4	-0.0210048724156411	2.17366221265272	-0.814113992248102	0.416085396292097	0.914081906655751	Transcript	Caudate
ENST00000409460.5	ENSG00000168658.18	ENSG00000168658	VWA3B	0.10002232379887	-1.01045776422082	0.814110507652317	0.416087389889575	0.914081906655751	Transcript	Caudate
ENST00000469354.1	ENSG00000116106.11	ENSG00000116106	EPHA4	0.295001033528353	-3.9390528560825	0.814100293565403	0.416093233577859	0.914081906655751	Transcript	Caudate
ENST00000512976.5	ENSG00000249781.6	ENSG00000249781	CTD-2143L24.1	0.102464394134694	-2.76942868326253	0.814065647241265	0.416113055811648	0.914081906655751	Transcript	Caudate
ENST00000450858.1	ENSG00000169155.9	ENSG00000169155	ZBTB43	0.133077424218163	-1.50597247512826	0.814053523950295	0.416119992053592	0.914081906655751	Transcript	Caudate
ENST00000612970.4	ENSG00000230606.10	ENSG00000230606	AC159540.1	-0.0431490295973747	3.51324162194292	-0.81404414935699	0.416125355697586	0.914081906655751	Transcript	Caudate
ENST00000370535.7	ENSG00000203930.10	ENSG00000203930	LINC00632	-0.0493411995508048	1.26834378206342	-0.814034776815844	0.416130718208396	0.914081906655751	Transcript	Caudate
ENST00000422031.6	ENSG00000167770.11	ENSG00000167770	OTUB1	0.119247876603412	-1.62670076520262	0.813986891222849	0.41615811664771	0.914081906655751	Transcript	Caudate
ENST00000464766.1	ENSG00000138246.15	ENSG00000138246	DNAJC13	-0.0839688786255917	-1.13179723767816	-0.813982375141675	0.416160700644472	0.914081906655751	Transcript	Caudate
ENST00000470626.1	ENSG00000134744.13	ENSG00000134744	ZCCHC11	0.0615365089791206	-1.5642802593474	0.813978315767725	0.416163023332081	0.914081906655751	Transcript	Caudate
ENST00000616407.1	ENSG00000275052.4	ENSG00000275052	PPP4R3B	-0.0238087705577176	4.36132052376157	-0.813956790894354	0.416175339536086	0.914081906655751	Transcript	Caudate
ENST00000585302.1	ENSG00000198909.7	ENSG00000198909	MAP3K3	-0.0385692109282074	-0.647994290676382	-0.813933748770486	0.416188524127016	0.914081906655751	Transcript	Caudate
ENST00000388747.8	ENSG00000167103.11	ENSG00000167103	PIP5KL1	-0.121484168349635	-2.52858477344969	-0.813866445430457	0.416227036187221	0.914081906655751	Transcript	Caudate
ENST00000463431.5	ENSG00000106829.18	ENSG00000106829	TLE4	0.0518203291150158	0.494779580700875	0.813837958778081	0.416243337346632	0.914081906655751	Transcript	Caudate
ENST00000559010.1	ENSG00000189136.8	ENSG00000189136	UBE2Q2P1	-0.0574537341269194	-1.62457097005591	-0.813821594953827	0.416252701528034	0.914081906655751	Transcript	Caudate
ENST00000541887.5	ENSG00000089053.12	ENSG00000089053	ANAPC5	0.330445801398405	-2.17761576226445	0.813816808807069	0.416255440419128	0.914081906655751	Transcript	Caudate
ENST00000430535.1	ENSG00000228728.1	ENSG00000228728	RP11-316K19.3	0.0526158212043907	-1.57614636468847	0.813813289964885	0.416257454097063	0.914081906655751	Transcript	Caudate
ENST00000482309.5	ENSG00000197150.12	ENSG00000197150	ABCB8	0.214083096745864	-1.29008523425327	0.81378519960707	0.416273529174864	0.914081906655751	Transcript	Caudate
ENST00000420148.5	ENSG00000163939.18	ENSG00000163939	PBRM1	0.0690414086593852	-0.945324762998378	0.813780930146286	0.416275972462316	0.914081906655751	Transcript	Caudate
ENST00000621089.2	ENSG00000186184.16	ENSG00000186184	POLR1D	-0.148484556120573	-1.25593215889637	-0.813756988339873	0.416289673814829	0.914081906655751	Transcript	Caudate
ENST00000511726.1	ENSG00000251287.8	ENSG00000251287	ALG1L2	-0.0312281979620197	0.969055852315505	-0.813733416995194	0.416303163421508	0.914081906655751	Transcript	Caudate
ENST00000310837.8	ENSG00000173812.10	ENSG00000173812	EIF1	-0.0209949455595792	6.58035653570878	-0.813726865073853	0.416306913055959	0.914081906655751	Transcript	Caudate
ENST00000563465.1	ENSG00000102900.12	ENSG00000102900	NUP93	0.0762258082385831	-0.0300791819088821	0.813726799436677	0.416306950619915	0.914081906655751	Transcript	Caudate
ENST00000615788.4	ENSG00000133997.11	ENSG00000133997	MED6	0.0390659053152988	1.66973671981324	0.813725954065734	0.4163074344233	0.914081906655751	Transcript	Caudate
ENST00000296092.7	ENSG00000169981.10	ENSG00000169981	ZNF35	-0.0488404571016778	1.87938671145105	-0.813708939586625	0.416317171832118	0.914081906655751	Transcript	Caudate
ENST00000569606.1	ENSG00000179151.11	ENSG00000179151	EDC3	0.105966474362449	-1.64030129334507	0.813705302592978	0.416319253305879	0.914081906655751	Transcript	Caudate
ENST00000368487.7	ENSG00000143515.16	ENSG00000143515	ATP8B2	0.0546626022994841	-0.125094966875062	0.813670816705491	0.416338990097101	0.914081906655751	Transcript	Caudate
ENST00000524795.5	ENSG00000166938.12	ENSG00000166938	DIS3L	-0.17313515383064	-3.375323911527	-0.813647639323457	0.416352255172314	0.914081906655751	Transcript	Caudate
ENST00000430281.1	ENSG00000234688.1	ENSG00000234688	RP1-293L6.1	0.0544529123634872	-0.71575722853272	0.813631188958991	0.416361670335887	0.914081906655751	Transcript	Caudate
ENST00000483937.5	ENSG00000119487.16	ENSG00000119487	MAPKAP1	-0.0638643907216193	-1.33064374683936	-0.813630183718163	0.416362245677188	0.914081906655751	Transcript	Caudate
ENST00000586570.5	ENSG00000041353.9	ENSG00000041353	RAB27B	0.0599352525592476	-0.955273306390745	0.813592826762011	0.416383626957054	0.914081906655751	Transcript	Caudate
ENST00000451963.1	ENSG00000066923.17	ENSG00000066923	STAG3	0.0266498343102191	4.3974484923472	0.813590362956893	0.416385037140493	0.914081906655751	Transcript	Caudate
ENST00000473065.1	ENSG00000153208.16	ENSG00000153208	MERTK	-0.0645175600417684	-0.434080600155725	-0.813580538940374	0.416390660042485	0.914081906655751	Transcript	Caudate
ENST00000481060.2	ENSG00000163638.13	ENSG00000163638	ADAMTS9	0.0683921850782901	1.52827513262918	0.813573943813212	0.416394434873431	0.914081906655751	Transcript	Caudate
ENST00000309190.9	ENSG00000153113.23	ENSG00000153113	CAST	-0.140988273014297	3.5676028739317	-0.813571986823802	0.416395554992834	0.914081906655751	Transcript	Caudate
ENST00000356396.8	ENSG00000160285.14	ENSG00000160285	LSS	0.0731715401989947	0.273629159580209	0.813567433440762	0.416398161213487	0.914081906655751	Transcript	Caudate
ENST00000601609.1	ENSG00000143847.15	ENSG00000143847	PPFIA4	0.0558293960108243	-0.0990352210039775	0.813567044395808	0.416398383891664	0.914081906655751	Transcript	Caudate
ENST00000563953.5	ENSG00000168701.18	ENSG00000168701	TMEM208	0.11964098251594	-2.50438009734623	0.813563839421405	0.416400218329803	0.914081906655751	Transcript	Caudate
ENST00000439829.1	ENSG00000234751.1	ENSG00000234751	AP002381.2	0.0742610485140201	-2.5173842461522	0.813552036559425	0.416406974000751	0.914081906655751	Transcript	Caudate
ENST00000629695.2	ENSG00000231731.7	ENSG00000231731	AC010976.2	0.086251288476187	-2.20174910440631	0.813544057901816	0.416411540826968	0.914081906655751	Transcript	Caudate
ENST00000571288.6	ENSG00000102967.11	ENSG00000102967	DHODH	-0.0763008134767306	-2.15802213630909	-0.813535538816676	0.416416417015994	0.914081906655751	Transcript	Caudate
ENST00000324138.7	ENSG00000181544.13	ENSG00000181544	FANCB	0.0720538564455659	2.66141506640993	0.81345192244187	0.41646427949614	0.914160383404391	Transcript	Caudate
ENST00000481146.6	ENSG00000148153.13	ENSG00000148153	INIP	-0.0441860589636015	0.199279738708536	-0.813443291057132	0.416469220334535	0.914160383404391	Transcript	Caudate
ENST00000379984.3	ENSG00000102104.8	ENSG00000102104	RS1	0.0545426276835081	0.433438930210137	0.813427099902186	0.416478488683798	0.914162012093561	Transcript	Caudate
ENST00000554088.1	ENSG00000126822.16	ENSG00000126822	PLEKHG3	0.0652476252182279	-1.24577670485116	0.81338642096753	0.416501775182109	0.914181267246344	Transcript	Caudate
ENST00000474725.5	ENSG00000116406.18	ENSG00000116406	EDEM3	-0.0609180263239835	-1.11246666719593	-0.81338198580947	0.416504314117757	0.914181267246344	Transcript	Caudate
ENST00000434361.5	ENSG00000182095.14	ENSG00000182095	TNRC18	0.057325616613853	-0.673152151724418	0.81334481831059	0.416525591259314	0.914196404244678	Transcript	Caudate
ENST00000252934.9	ENSG00000130638.15	ENSG00000130638	ATXN10	0.0182200570768233	6.44285539512545	0.8133401496652	0.416528263947102	0.914196404244678	Transcript	Caudate
ENST00000473792.2	ENSG00000122417.15	ENSG00000122417	ODF2L	0.0696860654240787	-1.02841146143148	0.813311653890117	0.416544577316791	0.914213494126979	Transcript	Caudate
ENST00000502619.5	ENSG00000183474.15	ENSG00000183474	GTF2H2C	0.143328969738523	-2.01072912524256	0.813284319186789	0.416560226347306	0.914229125277426	Transcript	Caudate
ENST00000439999.1	ENSG00000235706.7	ENSG00000235706	DICER1-AS1	0.0158951433090942	3.28552496945963	0.813251751843121	0.416578871502302	0.914234677652994	Transcript	Caudate
ENST00000540768.5	ENSG00000125450.10	ENSG00000125450	NUP85	0.0401320844627798	0.987043524718145	0.813250112060266	0.416579810308717	0.914234677652994	Transcript	Caudate
ENST00000573196.5	ENSG00000108953.16	ENSG00000108953	YWHAE	-0.198457497157594	-1.24602969887427	-0.813215279418561	0.416599752944886	0.914259560836273	Transcript	Caudate
ENST00000360280.7	ENSG00000197969.11	ENSG00000197969	VPS13A	0.0413934329893558	5.20440560335895	0.813197788750067	0.416609767042258	0.914259560836273	Transcript	Caudate
ENST00000304987.3	ENSG00000170145.4	ENSG00000170145	SIK2	0.0152014093620492	6.90028416354139	0.813185132976038	0.416617013060804	0.914259560836273	Transcript	Caudate
ENST00000582795.5	ENSG00000154240.16	ENSG00000154240	CEP112	0.164652095853817	-2.72510710167049	0.813158038231813	0.416632526311488	0.914259560836273	Transcript	Caudate
ENST00000419884.5	ENSG00000138095.18	ENSG00000138095	LRPPRC	-0.117455333421234	-2.58012153433677	-0.813133345929948	0.416646664328008	0.914259560836273	Transcript	Caudate
ENST00000560647.5	ENSG00000259354.5	ENSG00000259354	RP11-519G16.3	0.0891158195984137	-2.80769373607557	0.813119683770357	0.416654486962518	0.914259560836273	Transcript	Caudate
ENST00000463440.1	ENSG00000108821.13	ENSG00000108821	COL1A1	0.0634026920156276	-1.89697816323964	0.813113712987573	0.416657905721046	0.914259560836273	Transcript	Caudate
ENST00000620463.1	ENSG00000164692.17	ENSG00000164692	COL1A2	0.0784135024263638	1.98114923001057	0.813102413892691	0.416664375416869	0.914259560836273	Transcript	Caudate
ENST00000608509.1	ENSG00000273245.1	ENSG00000273245	RP11-434P11.2	-0.040278114452939	-0.541898107169721	-0.813096268887292	0.416667893981708	0.914259560836273	Transcript	Caudate
ENST00000565186.5	ENSG00000090857.13	ENSG00000090857	PDPR	-0.0448527947192797	1.04970692952072	-0.813078377792225	0.416678138332955	0.914263328411635	Transcript	Caudate
ENST00000592372.5	ENSG00000013306.15	ENSG00000013306	SLC25A39	-0.104215117162923	-2.53588265863758	-0.813051962328789	0.416693263967436	0.914277805986547	Transcript	Caudate
ENST00000414303.6	ENSG00000243480.7	ENSG00000243480	AMY2A	-0.0895618091958238	-0.853629451475528	-0.813035491081362	0.416702695655664	0.914279789985218	Transcript	Caudate
ENST00000275036.11	ENSG00000118418.14	ENSG00000118418	HMGN3	0.0239946993129148	3.91855435798337	0.812956688702849	0.416747820852186	0.914345516310291	Transcript	Caudate
ENST00000636659.1	ENSG00000182796.13	ENSG00000182796	TMEM198B	-0.0850632093235973	-2.30848405740173	-0.812944734949102	0.416754666272525	0.914345516310291	Transcript	Caudate
ENST00000494109.1	ENSG00000100105.17	ENSG00000100105	PATZ1	-0.0609327990172895	-1.78066044535237	-0.812907514620996	0.416775981241334	0.914345516310291	Transcript	Caudate
ENST00000540669.1	ENSG00000139719.9	ENSG00000139719	VPS33A	0.125545690158716	-3.01255333577221	0.812890243601722	0.416785872056827	0.914345516310291	Transcript	Caudate
ENST00000296877.2	ENSG00000164406.7	ENSG00000164406	LEAP2	-0.0408772387642675	0.063674064199528	-0.812880380964818	0.416791520281586	0.914345516310291	Transcript	Caudate
ENST00000465525.6	ENSG00000060656.19	ENSG00000060656	PTPRU	0.136895575616489	-1.67515452737254	0.812861827501805	0.416802145770646	0.914345516310291	Transcript	Caudate
ENST00000477278.3	ENSG00000162576.16	ENSG00000162576	MXRA8	0.0739389203913617	-0.512899547383836	0.812828451851332	0.416821260266961	0.914345516310291	Transcript	Caudate
ENST00000500267.2	ENSG00000246323.2	ENSG00000246323	RP11-325L7.1	0.0426794624339368	0.665549242903909	0.812808445897337	0.416832718082231	0.914345516310291	Transcript	Caudate
ENST00000377474.3	ENSG00000178695.5	ENSG00000178695	KCTD12	-0.0324902104540881	6.37464574891459	-0.812808315840007	0.41683279256931	0.914345516310291	Transcript	Caudate
ENST00000592539.6	ENSG00000160469.16	ENSG00000160469	BRSK1	0.0402353405302633	0.989558545842	0.812798953912931	0.416838154399283	0.914345516310291	Transcript	Caudate
ENST00000482407.1	ENSG00000101882.9	ENSG00000101882	NKAP	0.0368542598170019	-0.296531382160313	0.81278346821485	0.416847023568915	0.914345516310291	Transcript	Caudate
ENST00000377541.5	ENSG00000049246.14	ENSG00000049246	PER3	0.0387682221141494	1.73392444984071	0.812757632241533	0.41686182093098	0.914345516310291	Transcript	Caudate
ENST00000578084.1	ENSG00000254960.2	ENSG00000254960	KIRREL3-AS2	-0.0433481730295524	0.276070766613493	-0.812743797208032	0.416869744971649	0.914345516310291	Transcript	Caudate
ENST00000548810.1	ENSG00000258297.1	ENSG00000258297	RP11-658F2.8	-0.0390573388066486	0.662834960828446	-0.81273843277718	0.416872817483196	0.914345516310291	Transcript	Caudate
ENST00000631687.1	ENSG00000166582.9	ENSG00000166582	CENPV	0.0336098490127547	0.154713193239713	0.812738244048511	0.416872925578974	0.914345516310291	Transcript	Caudate
ENST00000424043.3	ENSG00000224678.3	ENSG00000224678	GAPDHP46	-0.056343368415603	-1.70691993265154	-0.812733488350555	0.416875649446551	0.914345516310291	Transcript	Caudate
ENST00000519096.5	ENSG00000120907.17	ENSG00000120907	ADRA1A	0.198149242320819	-3.84813693436541	0.812730032141093	0.416877629027346	0.914345516310291	Transcript	Caudate
ENST00000558806.5	ENSG00000157823.16	ENSG00000157823	AP3S2	0.0751803116759741	-1.30526763454529	0.812663560051642	0.416915702707667	0.914404172084531	Transcript	Caudate
ENST00000608430.1	ENSG00000272668.1	ENSG00000272668	RP11-190A12.8	0.0676292144716119	-0.519433584638276	0.812653562604553	0.416921429192959	0.914404172084531	Transcript	Caudate
ENST00000532146.1	ENSG00000149187.17	ENSG00000149187	CELF1	-0.0483688139041984	-0.509343781870271	-0.81254932136435	0.41698114080299	0.914492441658885	Transcript	Caudate
ENST00000390013.3	ENSG00000055332.16	ENSG00000055332	EIF2AK2	0.0539256433139857	-0.684986335972996	0.812535184691647	0.416989238981037	0.914492441658885	Transcript	Caudate
ENST00000443571.6	ENSG00000197448.13	ENSG00000197448	GSTK1	-0.14236289060951	-2.97411210840032	-0.812521102094262	0.416997306274664	0.914492441658885	Transcript	Caudate
ENST00000370020.1	ENSG00000118407.14	ENSG00000118407	FILIP1	0.112632923541082	1.18879157735695	0.812500131878991	0.41700931934943	0.914492441658885	Transcript	Caudate
ENST00000463260.5	ENSG00000221978.11	ENSG00000221978	CCNL2	-0.0363974298497335	0.950601332238467	-0.812495560786212	0.417011937989672	0.914492441658885	Transcript	Caudate
ENST00000283534.4	ENSG00000153485.5	ENSG00000153485	TMEM251	-0.0290886218352938	1.40774870370809	-0.81249396488689	0.417012852234224	0.914492441658885	Transcript	Caudate
ENST00000405341.1	ENSG00000220867.1	ENSG00000220867	HSPE1P26	0.0538694866179631	-1.83289000248424	0.812477315098717	0.417022390486944	0.914494653899375	Transcript	Caudate
ENST00000530427.5	ENSG00000110075.14	ENSG00000110075	PPP6R3	0.0814299107480437	-1.71169381550474	0.812422333321538	0.417053889107496	0.914528473167734	Transcript	Caudate
ENST00000437425.6	ENSG00000127990.15	ENSG00000127990	SGCE	-0.108789421331653	0.267317396269558	-0.81238847033477	0.417073289642645	0.914528473167734	Transcript	Caudate
ENST00000357197.8	ENSG00000119383.19	ENSG00000119383	PTPA	0.0632895508683663	1.9858831581416	0.812353010166418	0.41709360579598	0.914528473167734	Transcript	Caudate
ENST00000379235.5	ENSG00000137073.20	ENSG00000137073	UBAP2	-0.0579650924518105	-1.05384709004047	-0.812352851642407	0.417093696620274	0.914528473167734	Transcript	Caudate
ENST00000619673.1	ENSG00000278492.1	ENSG00000278492	RP11-15A1.9	-0.0510145836203235	-1.15892822342004	-0.812348714483949	0.417096066956158	0.914528473167734	Transcript	Caudate
ENST00000498330.1	ENSG00000168610.14	ENSG00000168610	STAT3	-0.105666623268593	-1.85471643235319	-0.812347294831977	0.41709688033076	0.914528473167734	Transcript	Caudate
ENST00000481770.1	ENSG00000241400.1	ENSG00000241400	RP11-764I5.1	0.0810586344428377	-2.57818734030926	0.812346176652837	0.417097520980349	0.914528473167734	Transcript	Caudate
ENST00000617301.4	ENSG00000157766.15	ENSG00000157766	ACAN	-0.222224887799927	-2.21923318892875	-0.812318694478511	0.41711326680116	0.914541595261917	Transcript	Caudate
ENST00000623657.1	ENSG00000279359.1	ENSG00000279359	RP11-36D19.9	-0.0441519053659031	-1.0191476455983	-0.812305955819429	0.417120565493052	0.914541595261917	Transcript	Caudate
ENST00000592275.5	ENSG00000055483.19	ENSG00000055483	USP36	0.104089008466606	-2.52374648529007	0.812240158214138	0.417158265833187	0.91460555047996	Transcript	Caudate
ENST00000315050.11	ENSG00000145901.14	ENSG00000145901	TNIP1	0.142133792312806	1.98610959224378	0.812191967872995	0.417185878941988	0.914638994933216	Transcript	Caudate
ENST00000251900.8	ENSG00000102098.17	ENSG00000102098	SCML2	0.0278501507564348	1.10695280200816	0.812183760806589	0.417190581706219	0.914638994933216	Transcript	Caudate
ENST00000442809.1	ENSG00000224957.5	ENSG00000224957	LINC01266	-0.10329844832295	-2.56905375604183	-0.812106744950877	0.41723471440106	0.914709735328363	Transcript	Caudate
ENST00000538893.5	ENSG00000164627.17	ENSG00000164627	KIF6	0.0408668377373888	2.70434522680714	0.812065349763916	0.417258436387355	0.914709735328363	Transcript	Caudate
ENST00000486144.1	ENSG00000140264.19	ENSG00000140264	SERF2	-0.0328166902662365	0.618983357858531	-0.812060708831976	0.417261095976349	0.914709735328363	Transcript	Caudate
ENST00000558964.5	ENSG00000067141.16	ENSG00000067141	NEO1	0.0726078811717269	4.1994268699532	0.812045263355508	0.417269947421503	0.914709735328363	Transcript	Caudate
ENST00000347519.10	ENSG00000254505.9	ENSG00000254505	CHMP4A	-0.0343417243765045	1.5485284958367	-0.812025428064414	0.417281314730816	0.914709735328363	Transcript	Caudate
ENST00000393758.6	ENSG00000067840.12	ENSG00000067840	PDZD4	-0.0957859582060678	2.2486076857506	-0.812019885686752	0.417284491017498	0.914709735328363	Transcript	Caudate
ENST00000630360.1	ENSG00000281880.1	ENSG00000281880	PAUPAR	-0.0416167407562946	-0.742830217748948	-0.812015733514432	0.417286870599405	0.914709735328363	Transcript	Caudate
ENST00000473456.5	ENSG00000146842.16	ENSG00000146842	TMEM209	-0.134058085237718	0.12310600902368	-0.812008353649475	0.417291099969976	0.914709735328363	Transcript	Caudate
ENST00000354216.10	ENSG00000198276.14	ENSG00000198276	UCKL1	0.0403595613714764	2.02238216259513	0.811956741719165	0.417320679266238	0.914742590767317	Transcript	Caudate
ENST00000488637.3	ENSG00000274656.1	ENSG00000274656	RN7SL625P	0.0479354462479816	-1.20790814581072	0.81192216356513	0.417340497034687	0.914742590767317	Transcript	Caudate
ENST00000435185.5	ENSG00000215045.8	ENSG00000215045	GRID2IP	0.192973653444415	-1.94339468273143	0.811910677889858	0.417347079939984	0.914742590767317	Transcript	Caudate
ENST00000605376.5	ENSG00000120008.15	ENSG00000120008	WDR11	0.120722679678632	-2.64404015137491	0.811898936451745	0.417353809496827	0.914742590767317	Transcript	Caudate
ENST00000528785.1	ENSG00000174151.14	ENSG00000174151	CYB561D1	0.0757565278131467	-1.55090317937893	0.81189406652434	0.417356600694479	0.914742590767317	Transcript	Caudate
ENST00000340829.9	ENSG00000065883.14	ENSG00000065883	CDK13	0.02747846220506	3.6053656140913	0.811882417672402	0.41736327727581	0.914742590767317	Transcript	Caudate
ENST00000618778.4	ENSG00000121964.14	ENSG00000121964	GTDC1	-0.207116762933115	-4.60688119947421	-0.81187799693835	0.417365811051955	0.914742590767317	Transcript	Caudate
ENST00000486017.5	ENSG00000170485.16	ENSG00000170485	NPAS2	-0.0590827524712181	0.334033763215595	-0.811854369287329	0.417379353567758	0.914753572610808	Transcript	Caudate
ENST00000615923.2	ENSG00000277758.4	ENSG00000277758	ABC7-42404400C24.1	0.0596478604193162	2.9344707299883	0.811794298703513	0.417413785026635	0.914795769686097	Transcript	Caudate
ENST00000437545.5	ENSG00000011566.14	ENSG00000011566	MAP4K3	0.0479028170977691	4.41766065041433	0.811791007419688	0.417415671584309	0.914795769686097	Transcript	Caudate
ENST00000623210.1	ENSG00000280138.1	ENSG00000280138	RP11-463O12.5	-0.0252014310747611	4.15053053457894	-0.811773297548511	0.417425822935636	0.914796700253403	Transcript	Caudate
ENST00000561928.1	ENSG00000140948.11	ENSG00000140948	ZCCHC14	-0.123650783155317	-2.21740330212148	-0.811740660075161	0.417444531215988	0.914796700253403	Transcript	Caudate
ENST00000531429.1	ENSG00000175356.12	ENSG00000175356	SCUBE2	0.0955150249363026	-1.7283395774555	0.81172340179907	0.417454424114513	0.914796700253403	Transcript	Caudate
ENST00000488331.1	ENSG00000123562.16	ENSG00000123562	MORF4L2	-0.0496496767620476	-0.872289981827405	-0.81171622922191	0.417458535665507	0.914796700253403	Transcript	Caudate
ENST00000490133.5	ENSG00000068784.12	ENSG00000068784	SRBD1	-0.0574636291631038	-1.27789064614207	-0.811715842084759	0.417458757585605	0.914796700253403	Transcript	Caudate
ENST00000555087.1	ENSG00000178974.9	ENSG00000178974	FBXO34	-0.0970540828051549	-1.71409425661814	-0.811681447265878	0.417478474136709	0.914808141782047	Transcript	Caudate
ENST00000525813.5	ENSG00000085117.11	ENSG00000085117	CD82	0.125541731467694	-2.55207799889491	0.811662287212875	0.417489457720709	0.914808141782047	Transcript	Caudate
ENST00000531798.1	ENSG00000255243.1	ENSG00000255243	CTD-2507G9.1	0.0615143937696627	-2.05749106128432	0.811654116444722	0.41749414170121	0.914808141782047	Transcript	Caudate
ENST00000474749.1	ENSG00000196074.12	ENSG00000196074	SYCP2	0.0529769766813575	-0.577609406188509	0.81164165409623	0.417501285936057	0.914808141782047	Transcript	Caudate
ENST00000478774.5	ENSG00000082482.13	ENSG00000082482	KCNK2	0.112251978445427	-1.66778374291786	0.811632313298393	0.417506640740926	0.914808141782047	Transcript	Caudate
ENST00000438894.1	ENSG00000179406.6	ENSG00000179406	LINC00174	-0.0445041171214491	-1.01567713664103	-0.811571895403458	0.417541277525763	0.914865338548673	Transcript	Caudate
ENST00000357122.8	ENSG00000008294.20	ENSG00000008294	SPAG9	-0.368129572860033	0.43008854150085	-0.8114933731015	0.417586295869426	0.914912693130223	Transcript	Caudate
ENST00000473270.1	ENSG00000137074.18	ENSG00000137074	APTX	-0.0501471807223373	-0.567256636004987	-0.811478052044016	0.41759508006068	0.914912693130223	Transcript	Caudate
ENST00000492367.1	ENSG00000104805.15	ENSG00000104805	NUCB1	-0.198598328676455	-0.0548070323659482	-0.811459305616493	0.417605828305903	0.914912693130223	Transcript	Caudate
ENST00000462550.5	ENSG00000163938.16	ENSG00000163938	GNL3	-0.0628760008188709	-1.29388396256974	-0.811457598073706	0.417606807331961	0.914912693130223	Transcript	Caudate
ENST00000475385.1	ENSG00000139508.14	ENSG00000139508	SLC46A3	-0.114423716626799	-1.72744348603754	-0.811409759700967	0.417634236194174	0.914912693130223	Transcript	Caudate
ENST00000462410.5	ENSG00000082512.14	ENSG00000082512	TRAF5	-0.034506098786031	1.53525810640044	-0.811405921073244	0.417636437176238	0.914912693130223	Transcript	Caudate
ENST00000232508.9	ENSG00000114395.10	ENSG00000114395	CYB561D2	-0.0765028393306037	0.785926981128768	-0.811387152420263	0.417647198794915	0.914912693130223	Transcript	Caudate
ENST00000556782.5	ENSG00000185246.17	ENSG00000185246	PRPF39	0.0797626586932971	-1.07367804561108	0.811384190960315	0.417648896859445	0.914912693130223	Transcript	Caudate
ENST00000478049.1	ENSG00000109689.14	ENSG00000109689	STIM2	-0.065855475843253	-2.14062683151882	-0.811370672202967	0.417656648399685	0.914912693130223	Transcript	Caudate
ENST00000550705.1	ENSG00000111596.11	ENSG00000111596	CNOT2	0.0972756477199738	-2.41942363870278	0.811357253243175	0.417664342801017	0.914912693130223	Transcript	Caudate
ENST00000626627.1	ENSG00000281538.1	ENSG00000281538	RP4-669P10.20	0.039011725672636	-0.137994391745763	0.81135611449204	0.417664995762214	0.914912693130223	Transcript	Caudate
ENST00000596149.5	ENSG00000125656.8	ENSG00000125656	CLPP	-0.0403616604092576	1.16006783779911	-0.811355600817052	0.417665290304234	0.914912693130223	Transcript	Caudate
ENST00000489814.5	ENSG00000162542.13	ENSG00000162542	TMCO4	0.0675310934454028	1.39631075968435	0.811330637642795	0.417679604374435	0.914925355751429	Transcript	Caudate
ENST00000544176.1	ENSG00000111196.9	ENSG00000111196	MAGOHB	0.149853414073078	-2.34689999328872	0.811304648183584	0.417694507232388	0.914927102306929	Transcript	Caudate
ENST00000560569.5	ENSG00000140395.8	ENSG00000140395	WDR61	0.0926986198236832	0.339612013707249	0.811282885692641	0.417706986507028	0.914927102306929	Transcript	Caudate
ENST00000471391.1	ENSG00000085832.16	ENSG00000085832	EPS15	-0.119408815638814	-2.7757470913089	-0.811268883086059	0.417715016144402	0.914927102306929	Transcript	Caudate
ENST00000591239.1	ENSG00000130816.14	ENSG00000130816	DNMT1	-0.0671040173729511	-2.09450405321749	-0.811252048171478	0.417724670057832	0.914927102306929	Transcript	Caudate
ENST00000448733.3	ENSG00000076554.15	ENSG00000076554	TPD52	-0.0722115787352062	0.377702121045294	-0.811250448266372	0.417725587523787	0.914927102306929	Transcript	Caudate
ENST00000526598.1	ENSG00000005801.16	ENSG00000005801	ZNF195	0.0742706749887356	-1.51620248419679	0.811239958918227	0.417731602672444	0.914927102306929	Transcript	Caudate
ENST00000442598.5	ENSG00000085999.11	ENSG00000085999	RAD54L	0.0955226434040381	-0.643671429606131	0.811164269924029	0.41777500827537	0.914996575680686	Transcript	Caudate
ENST00000590838.5	ENSG00000267470.5	ENSG00000267470	ZNF571-AS1	-0.0843174996729825	1.50939133787552	-0.811154884642033	0.417780390668112	0.914996575680686	Transcript	Caudate
ENST00000333486.3	ENSG00000182179.11	ENSG00000182179	UBA7	0.0381799340895082	2.80663457399285	0.811134452522871	0.417792108485548	0.915003548225646	Transcript	Caudate
ENST00000559070.5	ENSG00000173821.19	ENSG00000173821	RNF213	0.0313708686909478	3.05906228643545	0.811118828609628	0.417801068928719	0.915004481703192	Transcript	Caudate
ENST00000435880.6	ENSG00000179818.13	ENSG00000179818	PCBP1-AS1	0.0293496474920476	0.99554120444695	0.811087317062821	0.41781914140662	0.915025370530305	Transcript	Caudate
ENST00000558545.1	ENSG00000166200.14	ENSG00000166200	COPS2	0.059172900372995	-0.707233304360685	0.811053350510091	0.417838622395372	0.915038838516959	Transcript	Caudate
ENST00000546360.5	ENSG00000070540.12	ENSG00000070540	WIPI1	-0.208505524586872	-2.05604409260169	-0.811044839502214	0.417843503835909	0.915038838516959	Transcript	Caudate
ENST00000614643.4	ENSG00000198715.11	ENSG00000198715	GLMP	0.113361652313512	-1.22963295592546	0.811028183561719	0.417853056854166	0.915038838516959	Transcript	Caudate
ENST00000308775.6	ENSG00000173402.11	ENSG00000173402	DAG1	-0.0336640048043296	5.3198977605461	-0.811017073145735	0.417859429307462	0.915038838516959	Transcript	Caudate
ENST00000517704.1	ENSG00000254008.1	ENSG00000254008	LINC00051	0.038298269667031	2.31627306090278	0.810963038095449	0.41789042229091	0.915038957171518	Transcript	Caudate
ENST00000470150.5	ENSG00000090539.15	ENSG00000090539	CHRD	-0.0612872977812355	-0.28190247459557	-0.810960877110992	0.417891661799019	0.915038957171518	Transcript	Caudate
ENST00000467560.5	ENSG00000171953.15	ENSG00000171953	ATPAF2	-0.16723990185458	-3.33776740088578	-0.81094374275684	0.417901489883239	0.915038957171518	Transcript	Caudate
ENST00000588494.5	ENSG00000049759.17	ENSG00000049759	NEDD4L	-0.164458072926744	-2.44773124878483	-0.81090746196664	0.417922300611681	0.915038957171518	Transcript	Caudate
ENST00000438321.5	ENSG00000163808.16	ENSG00000163808	KIF15	0.230212871425996	-1.33314718374385	0.81090455453177	0.417923968348229	0.915038957171518	Transcript	Caudate
ENST00000412565.2	ENSG00000136367.13	ENSG00000136367	ZFHX2	0.0524119891349347	-0.806403430668567	0.810892904203356	0.417930651143938	0.915038957171518	Transcript	Caudate
ENST00000571748.1	ENSG00000140993.10	ENSG00000140993	TIGD7	0.0532687250359793	-1.55305246955155	0.810887626527508	0.417933678515403	0.915038957171518	Transcript	Caudate
ENST00000430922.3	ENSG00000227456.7	ENSG00000227456	LINC00310	-0.0223625571123166	1.45459087829239	-0.810877669523568	0.41793939007042	0.915038957171518	Transcript	Caudate
ENST00000629878.2	ENSG00000204406.12	ENSG00000204406	MBD5	0.243004442376778	-1.8571733343048	0.810856796137908	0.417951363650308	0.915038957171518	Transcript	Caudate
ENST00000391839.6	ENSG00000203667.9	ENSG00000203667	COX20	0.0355998316112641	3.01814536846938	0.810834968558067	0.417963884800636	0.915038957171518	Transcript	Caudate
ENST00000461921.5	ENSG00000146592.16	ENSG00000146592	CREB5	0.0864140247501715	-1.76786115580692	0.810834095361659	0.417964385704735	0.915038957171518	Transcript	Caudate
ENST00000524829.5	ENSG00000138303.17	ENSG00000138303	ASCC1	-0.0612758824740352	-1.21744951989627	-0.810832402556004	0.417965356773977	0.915038957171518	Transcript	Caudate
ENST00000593682.1	ENSG00000269693.1	ENSG00000269693	CTD-2192J16.20	0.0215220693137601	3.09627264952305	0.810803234079027	0.417982089330034	0.915038957171518	Transcript	Caudate
ENST00000427041.1	ENSG00000151092.16	ENSG00000151092	NGLY1	-0.105515385461774	-2.00967999831533	-0.810800986670366	0.417983378577011	0.915038957171518	Transcript	Caudate
ENST00000583377.1	ENSG00000264107.1	ENSG00000264107	RP11-848P1.5	-0.0462669747078715	-1.19074785223347	-0.810793799548673	0.417987501552308	0.915038957171518	Transcript	Caudate
ENST00000549021.5	ENSG00000106799.12	ENSG00000106799	TGFBR1	-0.111123396415823	-2.7497078969838	-0.810759024505852	0.41800745099658	0.915062899268552	Transcript	Caudate
ENST00000522270.5	ENSG00000132561.13	ENSG00000132561	MATN2	0.115715496970115	-2.38891697813552	0.810732631850167	0.418022592081638	0.915062899268552	Transcript	Caudate
ENST00000432094.6	ENSG00000160336.14	ENSG00000160336	ZNF761	-0.163157920439485	-0.594569248720362	-0.810730103591345	0.418024042524198	0.915062899268552	Transcript	Caudate
ENST00000460829.5	ENSG00000114867.20	ENSG00000114867	EIF4G1	0.0433635924868503	0.218736812297348	0.810711687341871	0.418034607874067	0.915067344177745	Transcript	Caudate
ENST00000529038.5	ENSG00000183715.13	ENSG00000183715	OPCML	0.0818786459663398	1.06338411793333	0.810674776751382	0.418055783850031	0.915081835096132	Transcript	Caudate
ENST00000542142.1	ENSG00000198598.6	ENSG00000198598	MMP17	0.0645063088709156	-1.35003416495906	0.810647719054561	0.418071307524941	0.915081835096132	Transcript	Caudate
ENST00000509196.1	ENSG00000089335.20	ENSG00000089335	ZNF302	0.0290924985160233	2.70253293497742	0.810645708862016	0.418072460836096	0.915081835096132	Transcript	Caudate
ENST00000502379.5	ENSG00000073578.16	ENSG00000073578	SDHA	0.058669964595057	-1.13644459536371	0.810614615950033	0.41809030006443	0.915081835096132	Transcript	Caudate
ENST00000503939.5	ENSG00000154122.12	ENSG00000154122	ANKH	0.0258782807827492	2.77697803349664	0.810612808292997	0.418091337202316	0.915081835096132	Transcript	Caudate
ENST00000585601.1	ENSG00000130202.9	ENSG00000130202	NECTIN2	0.193060634002683	-2.96653084449195	0.810577428762927	0.41811163640944	0.915081835096132	Transcript	Caudate
ENST00000621876.1	ENSG00000170852.10	ENSG00000170852	KBTBD2	0.2338811949281	-4.003158430206	0.810574137240016	0.418113524969105	0.915081835096132	Transcript	Caudate
ENST00000555589.5	ENSG00000100599.15	ENSG00000100599	RIN3	0.184722127837709	-1.98716288691856	0.810573384249222	0.418113957009353	0.915081835096132	Transcript	Caudate
ENST00000522221.1	ENSG00000206573.8	ENSG00000206573	THUMPD3-AS1	-0.169788285695743	-3.74181794966535	-0.810566264194171	0.418118042265375	0.915081835096132	Transcript	Caudate
ENST00000315691.7	ENSG00000181744.8	ENSG00000181744	C3orf58	0.0484368165490299	2.59693702742988	0.810550107556815	0.418127312505953	0.915083444328195	Transcript	Caudate
ENST00000453732.1	ENSG00000230415.1	ENSG00000230415	RP5-902P8.10	-0.0408700525660497	-0.56714291913813	-0.810463420315134	0.418177053370477	0.915105530259814	Transcript	Caudate
ENST00000505376.1	ENSG00000079215.13	ENSG00000079215	SLC1A3	-0.0551002203017192	1.89709675940321	-0.810446883638064	0.418186542460648	0.915105530259814	Transcript	Caudate
ENST00000478742.1	ENSG00000133048.12	ENSG00000133048	CHI3L1	0.135369468971234	-0.937350290373963	0.810426869740433	0.418198027022744	0.915105530259814	Transcript	Caudate
ENST00000560623.1	ENSG00000259235.1	ENSG00000259235	RP11-605F22.2	-0.0717997882436566	-2.17220562851967	-0.810413715492626	0.418205575417904	0.915105530259814	Transcript	Caudate
ENST00000515519.5	ENSG00000250072.5	ENSG00000250072	CTC-529P8.1	0.0694429708864598	-1.21660905327382	0.810383230506495	0.418223069142963	0.915105530259814	Transcript	Caudate
ENST00000541972.5	ENSG00000177575.12	ENSG00000177575	CD163	-0.28545515709175	-2.38074801428289	-0.810379406454506	0.418225263595165	0.915105530259814	Transcript	Caudate
ENST00000560362.1	ENSG00000103591.12	ENSG00000103591	AAGAB	-0.149924596967877	-1.41692917116682	-0.810376048091413	0.418227190814976	0.915105530259814	Transcript	Caudate
ENST00000630523.1	ENSG00000280758.1	ENSG00000280758	RP11-216B9.9	0.037080838424427	-0.197586358848377	0.810362607881087	0.418234903624862	0.915105530259814	Transcript	Caudate
ENST00000505805.1	ENSG00000138772.12	ENSG00000138772	ANXA3	-0.121745863791434	-2.36959734451312	-0.810342322554272	0.418246544738007	0.915105530259814	Transcript	Caudate
ENST00000466032.1	ENSG00000115561.15	ENSG00000115561	CHMP3	0.0765696089785501	-2.44444411249744	0.810332170256433	0.418252370895393	0.915105530259814	Transcript	Caudate
ENST00000502280.5	ENSG00000138764.13	ENSG00000138764	CCNG2	-0.025922771067022	3.38074125770783	-0.810327970364529	0.418254781125475	0.915105530259814	Transcript	Caudate
ENST00000476737.1	ENSG00000133026.12	ENSG00000133026	MYH10	-0.063024995876247	0.0704363392759595	-0.810324539695609	0.418256749920674	0.915105530259814	Transcript	Caudate
ENST00000572828.1	ENSG00000262020.1	ENSG00000262020	RP11-66H6.3	-0.0540159374424442	-1.90466007404197	-0.81031779168458	0.418260622490971	0.915105530259814	Transcript	Caudate
ENST00000528588.5	ENSG00000149823.7	ENSG00000149823	VPS51	-0.0753281516642188	-1.84592361956121	-0.810316837810897	0.418261169904782	0.915105530259814	Transcript	Caudate
ENST00000417626.6	ENSG00000214706.10	ENSG00000214706	IFRD2	0.0340260731888494	2.13017392547078	0.81030941185808	0.418265431562287	0.915105530259814	Transcript	Caudate
ENST00000623270.1	ENSG00000280183.1	ENSG00000280183	RP11-400F19.12	0.0618489191722108	-2.02892761683915	0.810274064082466	0.418285717541727	0.915131238867768	Transcript	Caudate
ENST00000527202.1	ENSG00000197601.12	ENSG00000197601	FAR1	0.0500453455700131	0.782883563402056	0.810234847333059	0.418308224593808	0.915140873309755	Transcript	Caudate
ENST00000473068.1	ENSG00000155530.2	ENSG00000155530	LRGUK	-0.10850499693692	-2.9977643168641	-0.810230042203249	0.418310982375599	0.915140873309755	Transcript	Caudate
ENST00000528044.1	ENSG00000166135.13	ENSG00000166135	HIF1AN	-0.0888773658464474	-1.5660939401569	-0.810220755751071	0.418316312128603	0.915140873309755	Transcript	Caudate
ENST00000481110.6	ENSG00000068078.17	ENSG00000068078	FGFR3	-0.0501802230450014	3.26964450363262	-0.810166799168875	0.418347280104852	0.915140873309755	Transcript	Caudate
ENST00000379847.7	ENSG00000165264.10	ENSG00000165264	NDUFB6	0.0259281793431442	4.13508139798942	0.81016315063263	0.418349374203814	0.915140873309755	Transcript	Caudate
ENST00000607654.1	ENSG00000227308.2	ENSG00000227308	AC009502.4	-0.0248815113258222	0.893761307783798	-0.810151747693478	0.418355919028138	0.915140873309755	Transcript	Caudate
ENST00000507429.5	ENSG00000114120.11	ENSG00000114120	SLC25A36	-0.042148927700862	3.18922078944263	-0.810150482728626	0.418356645070358	0.915140873309755	Transcript	Caudate
ENST00000449320.1	ENSG00000078269.13	ENSG00000078269	SYNJ2	0.0587009091477485	-1.16935952527631	0.810147416227185	0.418358405129872	0.915140873309755	Transcript	Caudate
ENST00000440445.5	ENSG00000144218.18	ENSG00000144218	AFF3	0.0849411075418294	-0.52998038160504	0.810132030102037	0.418367236268248	0.915141520019105	Transcript	Caudate
ENST00000592670.5	ENSG00000197291.8	ENSG00000197291	RAMP2-AS1	-0.0424133475576181	0.588809614036194	-0.810113055071242	0.418378127474154	0.915146672826605	Transcript	Caudate
ENST00000487553.5	ENSG00000163539.16	ENSG00000163539	CLASP2	-0.117817322151007	-1.12861261289442	-0.810058687841718	0.418409333868715	0.915175301565983	Transcript	Caudate
ENST00000545279.5	ENSG00000113658.16	ENSG00000113658	SMAD5	-0.0247917192710731	5.37664181695596	-0.810051090842785	0.418413694600422	0.915175301565983	Transcript	Caudate
ENST00000588111.1	ENSG00000102858.12	ENSG00000102858	MGRN1	0.0540032049731369	-1.50876010371202	0.810045640559744	0.418416823118405	0.915175301565983	Transcript	Caudate
ENST00000402384.7	ENSG00000003147.17	ENSG00000003147	ICA1	-0.136940768057576	0.731327962799569	-0.809980931786813	0.418453967669616	0.915237874289382	Transcript	Caudate
ENST00000262052.9	ENSG00000110911.14	ENSG00000110911	SLC11A2	-0.0341760562328177	4.84085313276372	-0.809932935912071	0.418481519832881	0.915268154365073	Transcript	Caudate
ENST00000505089.6	ENSG00000248360.7	ENSG00000248360	LINC00504	0.0169291465175747	5.67511828082201	0.809912239981017	0.418493400719545	0.915268154365073	Transcript	Caudate
ENST00000507710.1	ENSG00000174607.10	ENSG00000174607	UGT8	0.0653983391309254	1.27938003235002	0.809912202939635	0.418493421984023	0.915268154365073	Transcript	Caudate
ENST00000563904.1	ENSG00000230267.7	ENSG00000230267	HERC2P4	0.132526972200033	-1.81105264478864	0.809860119958804	0.418523322077088	0.915314876383344	Transcript	Caudate
ENST00000497875.1	ENSG00000114841.17	ENSG00000114841	DNAH1	-0.0643848297249652	0.130354811728872	-0.80983680210078	0.418536708934381	0.915325482613128	Transcript	Caudate
ENST00000475306.1	ENSG00000142661.18	ENSG00000142661	MYOM3	0.0236279661151994	1.58521592339612	0.809788416431117	0.418564488110214	0.915341096461203	Transcript	Caudate
ENST00000403313.5	ENSG00000100348.9	ENSG00000100348	TXN2	-0.0505845054106036	0.294194385688593	-0.809776293972301	0.418571448025725	0.915341096461203	Transcript	Caudate
ENST00000415624.5	ENSG00000171853.15	ENSG00000171853	TRAPPC12	0.0449093656034151	1.36169462443928	0.809755836409968	0.418583193562457	0.915341096461203	Transcript	Caudate
ENST00000373656.3	ENSG00000171448.8	ENSG00000171448	ZBTB26	0.0267119020176215	2.81662419428588	0.809745211093867	0.41858929407485	0.915341096461203	Transcript	Caudate
ENST00000202017.5	ENSG00000088356.5	ENSG00000088356	PDRG1	0.0202240918159871	2.77611476059102	0.809731112334661	0.418597388941506	0.915341096461203	Transcript	Caudate
ENST00000441328.6	ENSG00000240583.10	ENSG00000240583	AQP1	0.227655381988222	-0.823877380358602	0.809723543904144	0.418601734428428	0.915341096461203	Transcript	Caudate
ENST00000514419.5	ENSG00000135317.12	ENSG00000135317	SNX14	-0.0306714854255596	1.90013470930151	-0.809720277411554	0.418603609924691	0.915341096461203	Transcript	Caudate
ENST00000524974.5	ENSG00000178104.19	ENSG00000178104	PDE4DIP	-0.0843601465502099	2.6712110444772	-0.809679856584863	0.418626818442508	0.915359629299915	Transcript	Caudate
ENST00000469364.5	ENSG00000168291.12	ENSG00000168291	PDHB	0.189808237132536	-2.77374500684209	0.80966158400801	0.418637310298963	0.915359629299915	Transcript	Caudate
ENST00000506346.1	ENSG00000152990.13	ENSG00000152990	ADGRA3	-0.0648818217127976	-1.61494700094973	-0.809635654483044	0.418652198933916	0.915359629299915	Transcript	Caudate
ENST00000554152.5	ENSG00000073712.14	ENSG00000073712	FERMT2	-0.053166155720152	3.28202739964216	-0.809616580848398	0.418663151142341	0.915359629299915	Transcript	Caudate
ENST00000491357.5	ENSG00000157800.17	ENSG00000157800	SLC37A3	0.174053338285326	-1.51408666851035	0.80960073603001	0.418672249471624	0.915359629299915	Transcript	Caudate
ENST00000587410.1	ENSG00000166377.19	ENSG00000166377	ATP9B	-0.0375262729292044	-0.555080920175952	-0.809587994757072	0.418679565783902	0.915359629299915	Transcript	Caudate
ENST00000537590.5	ENSG00000143570.17	ENSG00000143570	SLC39A1	-0.213863183041907	-3.94226393015257	-0.80956563415382	0.418692405904632	0.915359629299915	Transcript	Caudate
ENST00000555351.1	ENSG00000100749.7	ENSG00000100749	VRK1	-0.122616688797318	-2.16953460824564	-0.809552697711685	0.418699834499128	0.915359629299915	Transcript	Caudate
ENST00000431684.1	ENSG00000183530.13	ENSG00000183530	PRR14L	-0.168054918141127	-1.30304854938416	-0.809544995696869	0.418704257324405	0.915359629299915	Transcript	Caudate
ENST00000363632.1	ENSG00000200502.1	ENSG00000200502	Y_RNA	0.0662936274547445	-2.68231355205465	0.809498385280065	0.418731023601886	0.915359629299915	Transcript	Caudate
ENST00000612708.4	ENSG00000079215.13	ENSG00000079215	SLC1A3	-0.057336522509764	2.7068835995449	-0.809490764034006	0.418735400238752	0.915359629299915	Transcript	Caudate
ENST00000565376.2	ENSG00000103540.16	ENSG00000103540	CCP110	0.113465627562873	-2.33580051571412	0.809478026884301	0.418742714835119	0.915359629299915	Transcript	Caudate
ENST00000513908.1	ENSG00000132466.17	ENSG00000132466	ANKRD17	0.0506964491053056	-0.101712825092055	0.809447701628813	0.418760130102923	0.915359629299915	Transcript	Caudate
ENST00000460885.5	ENSG00000114698.14	ENSG00000114698	PLSCR4	-0.18996370601168	-3.51844362531357	-0.809438635385009	0.41876533677244	0.915359629299915	Transcript	Caudate
ENST00000358053.3	ENSG00000130703.15	ENSG00000130703	OSBPL2	0.147314221595178	0.625463795831473	0.809437207198909	0.418766156971499	0.915359629299915	Transcript	Caudate
ENST00000596026.5	ENSG00000230606.10	ENSG00000230606	AC159540.1	-0.0525385845751828	0.234934301225794	-0.809427391662225	0.418771794003414	0.915359629299915	Transcript	Caudate
ENST00000461908.5	ENSG00000081177.18	ENSG00000081177	EXD2	-0.152263762430443	-3.1592932411304	-0.809380581115072	0.418798677770388	0.915359629299915	Transcript	Caudate
ENST00000413693.5	ENSG00000183091.19	ENSG00000183091	NEB	0.0639935430545733	1.86693139435076	0.809377018443274	0.418800723890302	0.915359629299915	Transcript	Caudate
ENST00000357364.8	ENSG00000185811.16	ENSG00000185811	IKZF1	0.244015893097716	-4.3937631114132	0.809363422908985	0.418808532155661	0.915359629299915	Transcript	Caudate
ENST00000439736.1	ENSG00000232558.1	ENSG00000232558	KCND3-IT1	-0.0591602773407431	-1.45262346703144	-0.809360362615005	0.418810289773138	0.915359629299915	Transcript	Caudate
ENST00000355203.6	ENSG00000197021.8	ENSG00000197021	CXorf40B	0.100244545800554	0.86587967937249	0.809314429442118	0.41883667107836	0.915359629299915	Transcript	Caudate
ENST00000466307.1	ENSG00000146859.6	ENSG00000146859	TMEM140	0.0378713527852154	-0.640309162743889	0.809296562860552	0.41884693285415	0.915359629299915	Transcript	Caudate
ENST00000589725.1	ENSG00000171827.10	ENSG00000171827	ZNF570	0.0603017604618401	-1.17112520832457	0.809291321018274	0.418849943565149	0.915359629299915	Transcript	Caudate
ENST00000458295.5	ENSG00000185437.13	ENSG00000185437	SH3BGR	0.0786754886768099	-1.43512923359299	0.809289533750931	0.418850970105147	0.915359629299915	Transcript	Caudate
ENST00000496311.1	ENSG00000149292.16	ENSG00000149292	TTC12	0.0597011991020372	-1.18625442166175	0.809263347616018	0.418866010619122	0.915359629299915	Transcript	Caudate
ENST00000547311.5	ENSG00000135452.9	ENSG00000135452	TSPAN31	-0.0933067572708992	-2.65284905965355	-0.809255007805876	0.418870800817651	0.915359629299915	Transcript	Caudate
ENST00000610733.1	ENSG00000140416.19	ENSG00000140416	TPM1	-0.0348373226485252	1.49604410775849	-0.80921549497803	0.418893496533108	0.915359629299915	Transcript	Caudate
ENST00000552361.1	ENSG00000197728.9	ENSG00000197728	RPS26	-0.0595477117380754	5.71795926797846	-0.809203097173359	0.418900617839726	0.915359629299915	Transcript	Caudate
ENST00000458362.5	ENSG00000095321.16	ENSG00000095321	CRAT	-0.045755147164504	1.3557010429693	-0.809191935466597	0.418907029192115	0.915359629299915	Transcript	Caudate
ENST00000457236.1	ENSG00000227776.1	ENSG00000227776	AKR1D1P1	0.07893066567104	-2.21711375730513	0.809178970365439	0.418914476497998	0.915359629299915	Transcript	Caudate
ENST00000567887.5	ENSG00000127603.23	ENSG00000127603	MACF1	-0.0369475365608494	6.22667292493772	-0.809160787446616	0.418924921111174	0.915359629299915	Transcript	Caudate
ENST00000537318.5	ENSG00000124920.13	ENSG00000124920	MYRF	0.0684426350269852	1.64034709787855	0.80910898620056	0.418954677571914	0.915359629299915	Transcript	Caudate
ENST00000515700.5	ENSG00000153071.14	ENSG00000153071	DAB2	0.045554459022578	-1.01235162082037	0.809097793496077	0.418961107219702	0.915359629299915	Transcript	Caudate
ENST00000448451.5	ENSG00000131504.15	ENSG00000131504	DIAPH1	0.0719479688482785	1.86062212767777	0.809091006697994	0.418965005923455	0.915359629299915	Transcript	Caudate
ENST00000488209.1	ENSG00000136059.14	ENSG00000136059	VILL	-0.117567926786441	-0.0945625579257491	-0.809072222798427	0.418975796522655	0.915359629299915	Transcript	Caudate
ENST00000276974.7	ENSG00000154529.14	ENSG00000154529	CNTNAP3B	-0.070021611461404	0.728252843734384	-0.809070819265622	0.41897660280272	0.915359629299915	Transcript	Caudate
ENST00000567842.5	ENSG00000169180.11	ENSG00000169180	XPO6	-0.0630613791498631	-1.30715032003582	-0.809056631887743	0.418984753002077	0.915359629299915	Transcript	Caudate
ENST00000467287.5	ENSG00000143442.21	ENSG00000143442	POGZ	0.0579707784935636	-1.04949344369922	0.809020059296134	0.419005763229711	0.915359629299915	Transcript	Caudate
ENST00000397386.7	ENSG00000071282.11	ENSG00000071282	LMCD1	-0.0661751659147618	0.300072383639635	-0.809018703104469	0.419006542346856	0.915359629299915	Transcript	Caudate
ENST00000326085.7	ENSG00000172771.11	ENSG00000172771	EFCAB12	-0.142435759320061	-2.68968804855017	-0.808996180515175	0.419019481450948	0.915359629299915	Transcript	Caudate
ENST00000476784.5	ENSG00000182670.13	ENSG00000182670	TTC3	0.0338287280850102	6.22473967331932	0.808993255083644	0.419021162112644	0.915359629299915	Transcript	Caudate
ENST00000453318.6	ENSG00000101871.14	ENSG00000101871	MID1	0.250642531062709	-1.5289388718774	0.808991321861059	0.419022272752049	0.915359629299915	Transcript	Caudate
ENST00000620788.1	ENSG00000019144.17	ENSG00000019144	PHLDB1	0.0391296733948616	3.28265840578677	0.808987552105444	0.41902443848756	0.915359629299915	Transcript	Caudate
ENST00000414558.2	ENSG00000125703.14	ENSG00000125703	ATG4C	0.0561828599667795	-0.0648215658731959	0.808984946326626	0.419025935518897	0.915359629299915	Transcript	Caudate
ENST00000509803.1	ENSG00000169744.12	ENSG00000169744	LDB2	-0.0548709636972151	0.332402220517132	-0.808978979706302	0.419029363380286	0.915359629299915	Transcript	Caudate
ENST00000623378.1	ENSG00000279025.1	ENSG00000279025	RP11-131P10.2	-0.0419128792507985	-0.440195611954859	-0.808975943648057	0.419031107621448	0.915359629299915	Transcript	Caudate
ENST00000468307.1	ENSG00000186480.12	ENSG00000186480	INSIG1	0.084101640357126	-0.652123631911747	0.808975440888873	0.419031396461269	0.915359629299915	Transcript	Caudate
ENST00000461118.5	ENSG00000049089.13	ENSG00000049089	COL9A2	0.0934513185978891	-1.61688250323437	0.80897326180305	0.419032648367672	0.915359629299915	Transcript	Caudate
ENST00000525575.1	ENSG00000255021.1	ENSG00000255021	RP11-536I6.2	0.0674872145674277	-2.02144334462444	0.808959333694918	0.419040650256026	0.915359629299915	Transcript	Caudate
ENST00000635027.1	ENSG00000116641.17	ENSG00000116641	DOCK7	0.0736027410088987	-1.5089592114445	0.808958946915184	0.419040872467553	0.915359629299915	Transcript	Caudate
ENST00000467961.5	ENSG00000115317.11	ENSG00000115317	HTRA2	-0.0468396059140653	2.12816646316262	-0.808947412355876	0.419047499299803	0.915359629299915	Transcript	Caudate
ENST00000434571.6	ENSG00000153029.14	ENSG00000153029	MR1	0.304880758476485	-2.91592561451726	0.80892396418216	0.419060970929737	0.915370407041044	Transcript	Caudate
ENST00000561585.1	ENSG00000141002.18	ENSG00000141002	TCF25	0.0516793061652998	-0.595444955567159	0.808851356522478	0.419102687677893	0.915427273458326	Transcript	Caudate
ENST00000622993.1	ENSG00000279578.1	ENSG00000279578	RP4-815D20.1	0.0789446290873025	-1.20537774778544	0.80884893158753	0.419104080967163	0.915427273458326	Transcript	Caudate
ENST00000489635.5	ENSG00000197530.12	ENSG00000197530	MIB2	0.139893873390531	1.01122016059851	0.808823943016788	0.419118438751834	0.915430429971502	Transcript	Caudate
ENST00000549414.6	ENSG00000257923.9	ENSG00000257923	CUX1	0.132423257617062	0.646122454458834	0.808816696494094	0.419122602470164	0.915430429971502	Transcript	Caudate
ENST00000589733.1	ENSG00000141644.17	ENSG00000141644	MBD1	0.114818624397475	-1.46143598392093	0.808770137470069	0.419149355009552	0.915431240844612	Transcript	Caudate
ENST00000496078.1	ENSG00000117791.15	ENSG00000117791	MARC2	-0.0637020760115568	-2.02213015345696	-0.808758752234814	0.419155897051714	0.915431240844612	Transcript	Caudate
ENST00000402825.7	ENSG00000145194.17	ENSG00000145194	ECE2	-0.227892605665159	-3.27540275121799	-0.808756328945212	0.419157289500002	0.915431240844612	Transcript	Caudate
ENST00000451703.5	ENSG00000115993.12	ENSG00000115993	TRAK2	0.0676372664142547	-1.48265649717173	0.808750495549666	0.419160641443074	0.915431240844612	Transcript	Caudate
ENST00000453956.1	ENSG00000115365.11	ENSG00000115365	LANCL1	0.0708233474460246	-0.554181448892305	0.808654813971554	0.419215623550415	0.915431240844612	Transcript	Caudate
ENST00000372980.3	ENSG00000149596.6	ENSG00000149596	JPH2	-0.077480126100174	-0.685993734516085	-0.808613170035281	0.419239554997542	0.915431240844612	Transcript	Caudate
ENST00000399298.7	ENSG00000196932.11	ENSG00000196932	TMEM26	0.0996288239418071	0.126845900584031	0.808612664821194	0.419239845332979	0.915431240844612	Transcript	Caudate
ENST00000558251.5	ENSG00000189136.8	ENSG00000189136	UBE2Q2P1	-0.0465564823912534	-0.298051650429928	-0.808584159931074	0.41925622665943	0.915431240844612	Transcript	Caudate
ENST00000427989.3	ENSG00000274869.1	ENSG00000274869	RP11-195B21.3	0.072124898501499	-0.295402230026012	0.808560749836987	0.419269680366783	0.915431240844612	Transcript	Caudate
ENST00000397579.6	ENSG00000147862.15	ENSG00000147862	NFIB	0.0399923445364776	1.9264472688198	0.808528169199269	0.419288404780904	0.915431240844612	Transcript	Caudate
ENST00000483512.5	ENSG00000143786.7	ENSG00000143786	CNIH3	0.0431995873427266	-0.151929571542202	0.808511178541025	0.419298169675786	0.915431240844612	Transcript	Caudate
ENST00000614637.1	ENSG00000273950.1	ENSG00000273950	Metazoa_SRP	0.0372113663161749	-0.430010715664282	0.808510282666485	0.419298684557781	0.915431240844612	Transcript	Caudate
ENST00000569446.2	ENSG00000261678.2	ENSG00000261678	SCRT1	0.0474443964078167	3.7201953697165	0.80850816374398	0.419299902358187	0.915431240844612	Transcript	Caudate
ENST00000571957.5	ENSG00000129235.10	ENSG00000129235	TXNDC17	0.06876703072745	-0.317478746374497	0.80844540266223	0.419335973746869	0.915431240844612	Transcript	Caudate
ENST00000371811.4	ENSG00000119917.13	ENSG00000119917	IFIT3	0.04641556824863	3.80958184687133	0.80843067846846	0.419344436615141	0.915431240844612	Transcript	Caudate
ENST00000483102.5	ENSG00000100376.11	ENSG00000100376	FAM118A	0.0883648500319448	-0.885668866661842	0.808427680671258	0.419346159639514	0.915431240844612	Transcript	Caudate
ENST00000511651.5	ENSG00000168785.7	ENSG00000168785	TSPAN5	0.0459240944850486	-0.634829618851187	0.808423948549761	0.419348304732519	0.915431240844612	Transcript	Caudate
ENST00000445312.1	ENSG00000198947.15	ENSG00000198947	DMD	0.120695396257422	-2.88055868894252	0.808422373374162	0.419349210090348	0.915431240844612	Transcript	Caudate
ENST00000559655.1	ENSG00000259751.1	ENSG00000259751	RP11-83J16.3	-0.0582918752131141	-1.38006742697213	-0.808407222859785	0.419357918154151	0.915431240844612	Transcript	Caudate
ENST00000475820.1	ENSG00000114982.17	ENSG00000114982	KANSL3	0.0819530190792291	-1.58747919996673	0.808403924113151	0.419359814189484	0.915431240844612	Transcript	Caudate
ENST00000602550.5	ENSG00000231074.8	ENSG00000231074	HCG18	-0.0321684707905018	0.493397387879772	-0.808390771629809	0.419367373951379	0.915431240844612	Transcript	Caudate
ENST00000546323.5	ENSG00000152944.8	ENSG00000152944	MED21	0.0408132696212851	0.603788291151157	0.808390053196563	0.41936778689353	0.915431240844612	Transcript	Caudate
ENST00000563697.5	ENSG00000140694.16	ENSG00000140694	PARN	0.0517513755003885	-1.10690362942295	0.80836940702721	0.419379654032625	0.915431240844612	Transcript	Caudate
ENST00000310791.3	ENSG00000174236.3	ENSG00000174236	REP15	0.0780737775578191	-1.80921130328821	0.808367751337721	0.419380605709152	0.915431240844612	Transcript	Caudate
ENST00000610139.5	ENSG00000132716.18	ENSG00000132716	DCAF8	0.0510885618800791	1.40683651122512	0.808365903914504	0.419381667594133	0.915431240844612	Transcript	Caudate
ENST00000467849.1	ENSG00000163660.11	ENSG00000163660	CCNL1	-0.060191582354943	-0.883180808987547	-0.808344162938256	0.419394164263141	0.915431240844612	Transcript	Caudate
ENST00000431889.6	ENSG00000073584.18	ENSG00000073584	SMARCE1	0.213013750247823	-3.83674419492118	0.808328432866622	0.419403206013439	0.915431240844612	Transcript	Caudate
ENST00000461142.3	ENSG00000160087.20	ENSG00000160087	UBE2J2	0.0471020818979978	-1.05940105914917	0.808291360929179	0.419424515665994	0.915431240844612	Transcript	Caudate
ENST00000495748.5	ENSG00000152894.14	ENSG00000152894	PTPRK	0.0551856226100337	0.452381054135315	0.808283192946989	0.41942921086295	0.915431240844612	Transcript	Caudate
ENST00000467086.5	ENSG00000185624.14	ENSG00000185624	P4HB	0.0771406398653466	-1.67794336323218	0.808277341028019	0.419432574737567	0.915431240844612	Transcript	Caudate
ENST00000496951.1	ENSG00000158019.20	ENSG00000158019	BRE	-0.0744957897120464	-2.27056886222828	-0.808276357908104	0.419433139868644	0.915431240844612	Transcript	Caudate
ENST00000563714.5	ENSG00000166912.16	ENSG00000166912	MTMR10	-0.0484171128647415	0.988183276547246	-0.808276280760651	0.419433184215667	0.915431240844612	Transcript	Caudate
ENST00000539776.1	ENSG00000149483.11	ENSG00000149483	TMEM138	0.146081549028485	-1.38936246780073	0.808264722153113	0.419439828534203	0.915431240844612	Transcript	Caudate
ENST00000619633.1	ENSG00000276514.1	ENSG00000276514	uc_338	0.0808987832575783	-1.57037147241109	0.808244545528646	0.419451426959048	0.915431240844612	Transcript	Caudate
ENST00000518160.1	ENSG00000197948.10	ENSG00000197948	FCHSD1	-0.0711151602110528	-2.16797066799445	-0.808232934755245	0.419458101435961	0.915431240844612	Transcript	Caudate
ENST00000311352.2	ENSG00000175485.2	ENSG00000175485	OR52W1	-0.0581948745577807	-0.895305719127231	-0.808210640275766	0.419470917638994	0.915431240844612	Transcript	Caudate
ENST00000402924.5	ENSG00000106605.10	ENSG00000106605	BLVRA	-0.0826824820405499	-0.267171388169191	-0.808190346890931	0.419482583693842	0.915431240844612	Transcript	Caudate
ENST00000452206.5	ENSG00000082153.17	ENSG00000082153	BZW1	-0.0910632205472483	-2.09068619076699	-0.808174720112363	0.419491567188017	0.915431240844612	Transcript	Caudate
ENST00000530037.1	ENSG00000205339.9	ENSG00000205339	IPO7	0.155728634656712	-2.21870566113679	0.808158211151413	0.419501057952957	0.915431240844612	Transcript	Caudate
ENST00000341318.8	ENSG00000172977.12	ENSG00000172977	KAT5	-0.242801970917725	-2.84477860981609	-0.80815479437692	0.419503022223452	0.915431240844612	Transcript	Caudate
ENST00000377991.8	ENSG00000137103.16	ENSG00000137103	TMEM8B	-0.0263303245123318	4.40819085053756	-0.808083475446081	0.419544024023901	0.915431240844612	Transcript	Caudate
ENST00000440486.6	ENSG00000068078.17	ENSG00000068078	FGFR3	0.314943105396628	-2.40079043734178	0.808079510807825	0.419546303394245	0.915431240844612	Transcript	Caudate
ENST00000451944.2	ENSG00000145088.8	ENSG00000145088	EAF2	-0.0623376045084237	-0.559862399161867	-0.808075423547227	0.419548653270912	0.915431240844612	Transcript	Caudate
ENST00000483847.1	ENSG00000173473.10	ENSG00000173473	SMARCC1	0.031096657557306	0.328246646411503	0.808072399639684	0.419550391802146	0.915431240844612	Transcript	Caudate
ENST00000594075.5	ENSG00000104833.11	ENSG00000104833	TUBB4A	0.25901794065959	-1.43462206607162	0.808055312723585	0.419560215640511	0.915431240844612	Transcript	Caudate
ENST00000605457.5	ENSG00000074935.13	ENSG00000074935	TUBE1	-0.143706652664226	-1.0135133116381	-0.808023885593128	0.41957828450122	0.915431240844612	Transcript	Caudate
ENST00000612851.1	ENSG00000176834.13	ENSG00000176834	VSIG10	-0.0357419194472655	-0.351039171420359	-0.808003363405837	0.419590083871	0.915431240844612	Transcript	Caudate
ENST00000400310.5	ENSG00000183570.16	ENSG00000183570	PCBP3	-0.0813736610333776	-0.163244969117595	-0.808001893091383	0.419590929245715	0.915431240844612	Transcript	Caudate
ENST00000566621.5	ENSG00000186073.11	ENSG00000186073	C15orf41	0.0878930242957464	1.85795356770815	0.80798330957283	0.419601614146515	0.915431240844612	Transcript	Caudate
ENST00000476988.2	ENSG00000082781.11	ENSG00000082781	ITGB5	-0.106691405870477	-2.51360833109294	-0.807947710304119	0.419622082982239	0.915431240844612	Transcript	Caudate
ENST00000439428.5	ENSG00000161298.16	ENSG00000161298	ZNF382	0.0541465363897885	2.01478086517905	0.807936348252477	0.419628616048595	0.915431240844612	Transcript	Caudate
ENST00000573318.1	ENSG00000228782.7	ENSG00000228782	CTD-2026D20.3	-0.147159236699801	-2.10875238335473	-0.807905550651317	0.419646324663918	0.915431240844612	Transcript	Caudate
ENST00000472710.2	ENSG00000132128.16	ENSG00000132128	LRRC41	0.0382706958450388	1.69696822982183	0.807897198425846	0.419651127268135	0.915431240844612	Transcript	Caudate
ENST00000446553.2	ENSG00000111665.11	ENSG00000111665	CDCA3	0.0804622432211429	-2.49947514273452	0.807886873426339	0.419657064279869	0.915431240844612	Transcript	Caudate
ENST00000395910.6	ENSG00000048392.11	ENSG00000048392	RRM2B	0.189847100583761	-3.6791775564795	0.807855461315775	0.419675126965093	0.915431240844612	Transcript	Caudate
ENST00000417814.3	ENSG00000120949.14	ENSG00000120949	TNFRSF8	0.230486616465073	-4.22798221990468	0.807847790878643	0.419679537712355	0.915431240844612	Transcript	Caudate
ENST00000494537.1	ENSG00000162430.16	ENSG00000162430	SEPN1	0.087475262657801	-0.100565313806406	0.807840118821704	0.419683949418424	0.915431240844612	Transcript	Caudate
ENST00000438559.5	ENSG00000237928.5	ENSG00000237928	NFIA-AS2	-0.110016138736288	-1.64665748583872	-0.80780469441635	0.419704320068465	0.915431240844612	Transcript	Caudate
ENST00000479336.1	ENSG00000088367.21	ENSG00000088367	EPB41L1	0.06616513239893	1.2115941726336	0.807778857095302	0.419719178075395	0.915431240844612	Transcript	Caudate
ENST00000534904.2	ENSG00000256195.2	ENSG00000256195	RP11-64D24.4	0.0337700749397095	-0.332996994776913	0.807778412669182	0.419719433649746	0.915431240844612	Transcript	Caudate
ENST00000473005.1	ENSG00000163754.17	ENSG00000163754	GYG1	-0.0700177976736197	-2.15735765920942	-0.807767466423527	0.419725728492404	0.915431240844612	Transcript	Caudate
ENST00000511315.1	ENSG00000120519.14	ENSG00000120519	SLC10A7	-0.157742204644196	-3.20943371139837	-0.807747756378733	0.419737063261628	0.915431240844612	Transcript	Caudate
ENST00000483328.5	ENSG00000162971.10	ENSG00000162971	TYW5	0.0712056244811273	1.98914611911437	0.807745672999057	0.419738261373359	0.915431240844612	Transcript	Caudate
ENST00000490898.5	ENSG00000164889.13	ENSG00000164889	SLC4A2	-0.14224985730308	-1.91959455474015	-0.807740456146994	0.41974126149387	0.915431240844612	Transcript	Caudate
ENST00000550338.5	ENSG00000004455.16	ENSG00000004455	AK2	0.0373762746421985	1.67411593021859	0.807731173842331	0.419746599616456	0.915431240844612	Transcript	Caudate
ENST00000391755.1	ENSG00000105618.13	ENSG00000105618	PRPF31	0.25524591240446	-1.50053604075312	0.807730196465685	0.419747161694322	0.915431240844612	Transcript	Caudate
ENST00000588830.1	ENSG00000131469.12	ENSG00000131469	RPL27	0.0515886053276039	0.592341080746402	0.807708118110885	0.419759858815985	0.915431240844612	Transcript	Caudate
ENST00000372099.10	ENSG00000148308.17	ENSG00000148308	GTF3C5	0.260825357960501	-2.6095834093891	0.807706717591073	0.419760664253681	0.915431240844612	Transcript	Caudate
ENST00000439514.1	ENSG00000235290.1	ENSG00000235290	HLA-W	-0.0797101359273588	-1.46565344399092	-0.807695609363163	0.419767052617953	0.915431240844612	Transcript	Caudate
ENST00000441722.5	ENSG00000177410.12	ENSG00000177410	ZFAS1	-0.0639329947419911	0.964621794424969	-0.807685506779672	0.419772862683906	0.915431240844612	Transcript	Caudate
ENST00000306078.1	ENSG00000171126.7	ENSG00000171126	KCNG3	0.0618015807740422	3.12257265119291	0.807684948341516	0.419773183846953	0.915431240844612	Transcript	Caudate
ENST00000468722.1	ENSG00000078618.20	ENSG00000078618	NRDC	0.0663611026594585	-1.58101638046057	0.80767314045858	0.419779974705671	0.915431240844612	Transcript	Caudate
ENST00000528673.5	ENSG00000149289.10	ENSG00000149289	ZC3H12C	0.0276973295116794	3.85751772074531	0.807667436740986	0.419783255007037	0.915431240844612	Transcript	Caudate
ENST00000247977.8	ENSG00000127452.8	ENSG00000127452	FBXL12	0.0876103279782304	0.226662857262448	0.807659300178851	0.419787934503305	0.915431240844612	Transcript	Caudate
ENST00000615505.4	ENSG00000148290.9	ENSG00000148290	SURF1	-0.0535531457149967	2.96514831036618	-0.807659022308014	0.419788094312809	0.915431240844612	Transcript	Caudate
ENST00000495406.1	ENSG00000136861.17	ENSG00000136861	CDK5RAP2	0.0557992662111748	-1.27404796576741	0.807657876429697	0.419788753332496	0.915431240844612	Transcript	Caudate
ENST00000302538.9	ENSG00000159842.14	ENSG00000159842	ABR	-0.0245616603131751	7.87233943135809	-0.80764050712229	0.419798742875908	0.915431240844612	Transcript	Caudate
ENST00000572905.1	ENSG00000141198.13	ENSG00000141198	TOM1L1	0.0650258474369091	-1.24656149567283	0.807567637473728	0.419840653647066	0.915431240844612	Transcript	Caudate
ENST00000476870.5	ENSG00000087077.12	ENSG00000087077	TRIP6	0.195655910656343	-2.50204675353555	0.807556165952833	0.419847251684593	0.915431240844612	Transcript	Caudate
ENST00000357194.10	ENSG00000109332.19	ENSG00000109332	UBE2D3	0.122238802422018	-2.12246142784855	0.807552463934801	0.419849380975375	0.915431240844612	Transcript	Caudate
ENST00000624392.1	ENSG00000279314.1	ENSG00000279314	RP1-257C22.2	0.0940030304929112	-1.22906239636319	0.807529364761672	0.419862667077366	0.915431240844612	Transcript	Caudate
ENST00000376943.7	ENSG00000147118.11	ENSG00000147118	ZNF182	0.087033929517616	0.80456115448893	0.80752234522064	0.419866704601685	0.915431240844612	Transcript	Caudate
ENST00000505448.3	ENSG00000251615.3	ENSG00000251615	RP11-774O3.3	-0.0277935613554067	2.32495071287489	-0.807445500392938	0.419910905978184	0.915431240844612	Transcript	Caudate
ENST00000391821.6	ENSG00000142528.15	ENSG00000142528	ZNF473	-0.259250883544804	-2.18650097372668	-0.807444069882751	0.419911728837982	0.915431240844612	Transcript	Caudate
ENST00000601985.5	ENSG00000241288.7	ENSG00000241288	RP11-379B18.5	-0.0948851796029278	-0.183847534743811	-0.807441318280563	0.419913311620593	0.915431240844612	Transcript	Caudate
ENST00000476362.5	ENSG00000169282.17	ENSG00000169282	KCNAB1	0.0583816223309887	0.185858591301264	0.80741205242703	0.419930146206477	0.915431240844612	Transcript	Caudate
ENST00000295666.6	ENSG00000163453.11	ENSG00000163453	IGFBP7	-0.0430856250935244	4.54918012632802	-0.807409940709152	0.419931360944557	0.915431240844612	Transcript	Caudate
ENST00000503131.1	ENSG00000167100.14	ENSG00000167100	SAMD14	-0.0427739622205449	0.777092471754595	-0.807402415173578	0.41993568992729	0.915431240844612	Transcript	Caudate
ENST00000424149.6	ENSG00000187954.12	ENSG00000187954	CYHR1	-0.0404026652461975	2.10331974057166	-0.807399339967854	0.419937458913612	0.915431240844612	Transcript	Caudate
ENST00000266027.9	ENSG00000114353.16	ENSG00000114353	GNAI2	-0.207497074261641	1.38398905112415	-0.807397756758443	0.419938369643273	0.915431240844612	Transcript	Caudate
ENST00000458646.1	ENSG00000077092.18	ENSG00000077092	RARB	0.168486746551699	1.14928130001115	0.807396509885454	0.419939086898682	0.915431240844612	Transcript	Caudate
ENST00000492709.5	ENSG00000101294.16	ENSG00000101294	HM13	-0.215704196851495	-2.55764501162102	-0.807394369738265	0.419940318005827	0.915431240844612	Transcript	Caudate
ENST00000611817.4	ENSG00000173898.11	ENSG00000173898	SPTBN2	0.278226287804225	-3.18468022842498	0.807391847862021	0.419941768703111	0.915431240844612	Transcript	Caudate
ENST00000497903.5	ENSG00000119979.16	ENSG00000119979	FAM45A	0.0691122480713248	-0.478114095345234	0.807341233856772	0.41997088479339	0.915431240844612	Transcript	Caudate
ENST00000419618.2	ENSG00000224514.2	ENSG00000224514	LINC00620	-0.0423369508720875	-0.934680911515359	-0.807309774137591	0.419988982835519	0.915431240844612	Transcript	Caudate
ENST00000507188.6	ENSG00000186952.14	ENSG00000186952	TMEM232	-0.0465713322882024	-0.477644842248115	-0.80729938757572	0.419994958083148	0.915431240844612	Transcript	Caudate
ENST00000623853.1	ENSG00000279106.1	ENSG00000279106	RP11-426C22.1	0.0379454021035891	-0.651886387254109	0.807297342811761	0.419996134413922	0.915431240844612	Transcript	Caudate
ENST00000474292.1	ENSG00000075945.12	ENSG00000075945	KIFAP3	-0.0799739938852714	-2.41433012498367	-0.807286740564773	0.420002233804061	0.915431240844612	Transcript	Caudate
ENST00000469412.5	ENSG00000156299.13	ENSG00000156299	TIAM1	0.0392813859201729	0.218401730013724	0.807253011445581	0.420021638251238	0.915431240844612	Transcript	Caudate
ENST00000372950.4	ENSG00000213551.4	ENSG00000213551	DNAJC9	0.01855715933059	3.72426958523641	0.807241457278721	0.420028285514124	0.915431240844612	Transcript	Caudate
ENST00000479875.1	ENSG00000102125.15	ENSG00000102125	TAZ	-0.0669014454003324	-1.94450749707286	-0.807231419206773	0.420034060598209	0.915431240844612	Transcript	Caudate
ENST00000417142.5	ENSG00000152818.18	ENSG00000152818	UTRN	0.190471449444676	-2.66094767163182	0.80723040395413	0.420034644693999	0.915431240844612	Transcript	Caudate
ENST00000624065.1	ENSG00000279187.1	ENSG00000279187	RP11-455O6.5	-0.0289819865913513	0.446858904059603	-0.807228686299392	0.420035632897295	0.915431240844612	Transcript	Caudate
ENST00000581471.2	ENSG00000263753.6	ENSG00000263753	LINC00667	0.0197014670546519	3.09568524384267	0.807225839447383	0.420037270754814	0.915431240844612	Transcript	Caudate
ENST00000375528.8	ENSG00000204371.11	ENSG00000204371	EHMT2	-0.256641989759987	1.18806407187337	-0.807220866224296	0.420040131970125	0.915431240844612	Transcript	Caudate
ENST00000533968.1	ENSG00000066336.11	ENSG00000066336	SPI1	-0.068493359604416	-1.29264774900944	-0.807200314891545	0.420051955769949	0.915431240844612	Transcript	Caudate
ENST00000361203.7	ENSG00000151914.19	ENSG00000151914	DST	-0.028582297777579	7.8292363559398	-0.807194131444771	0.42005551333127	0.915431240844612	Transcript	Caudate
ENST00000463933.5	ENSG00000122417.15	ENSG00000122417	ODF2L	-0.0527668404225249	-1.15098215655233	-0.807191168150799	0.420057218228127	0.915431240844612	Transcript	Caudate
ENST00000457953.5	ENSG00000156113.21	ENSG00000156113	KCNMA1	-0.241019130471455	-3.54746430559319	-0.807161205767231	0.420074456967683	0.915431240844612	Transcript	Caudate
ENST00000281437.5	ENSG00000043039.6	ENSG00000043039	BARX2	-0.0518203681840634	-0.401227985735398	-0.807160360314066	0.42007494340189	0.915431240844612	Transcript	Caudate
ENST00000303296.8	ENSG00000110422.11	ENSG00000110422	HIPK3	-0.0526295414058317	5.10506168451617	-0.807153126670394	0.420079105315706	0.915431240844612	Transcript	Caudate
ENST00000537312.5	ENSG00000089041.16	ENSG00000089041	P2RX7	0.238566706816242	-3.85275210306855	0.807152872258455	0.420079251693357	0.915431240844612	Transcript	Caudate
ENST00000534040.5	ENSG00000117859.18	ENSG00000117859	OSBPL9	-0.0317643466975133	0.630304016706931	-0.807120477965335	0.420097890217464	0.915448527777177	Transcript	Caudate
ENST00000585028.5	ENSG00000266268.5	ENSG00000266268	RP11-172F10.1	0.0773687996530649	-2.29533187630581	0.807063035491968	0.420130941772933	0.915448527777177	Transcript	Caudate
ENST00000581191.5	ENSG00000172650.13	ENSG00000172650	AGAP5	-0.0714793366316989	0.301456817760111	-0.807056947440102	0.420134444838445	0.915448527777177	Transcript	Caudate
ENST00000370243.1	ENSG00000137936.16	ENSG00000137936	BCAR3	-0.247016416119758	-2.24879083407756	-0.807043596061114	0.420142127283259	0.915448527777177	Transcript	Caudate
ENST00000615695.1	ENSG00000134574.11	ENSG00000134574	DDB2	0.0381278746453301	-0.650835054229984	0.807039054747234	0.420144740395016	0.915448527777177	Transcript	Caudate
ENST00000485882.1	ENSG00000128656.13	ENSG00000128656	CHN1	-0.0690251133402052	-0.22702259538703	-0.807033335117693	0.420148031533556	0.915448527777177	Transcript	Caudate
ENST00000461700.1	ENSG00000112425.13	ENSG00000112425	EPM2A	-0.0691946469039006	-2.27742680836581	-0.807024094932365	0.420153348471232	0.915448527777177	Transcript	Caudate
ENST00000381337.6	ENSG00000066654.13	ENSG00000066654	THUMPD1	0.0149077828566036	4.86028059487838	0.807016434853713	0.42015775622252	0.915448527777177	Transcript	Caudate
ENST00000383745.6	ENSG00000186448.14	ENSG00000186448	ZNF197	-0.0198502563030865	2.77602252401261	-0.806970792900793	0.420184020013892	0.915448527777177	Transcript	Caudate
ENST00000273908.4	ENSG00000145284.11	ENSG00000145284	SCD5	-0.0172306681407845	3.58488988927009	-0.806948807955557	0.420196671176872	0.915448527777177	Transcript	Caudate
ENST00000492213.5	ENSG00000100142.14	ENSG00000100142	POLR2F	-0.137917398507283	-2.65852978426732	-0.806900169620034	0.420224660742133	0.915448527777177	Transcript	Caudate
ENST00000570676.1	ENSG00000141542.10	ENSG00000141542	RAB40B	-0.0548922583304675	0.615478143179957	-0.806891008531697	0.420229932733086	0.915448527777177	Transcript	Caudate
ENST00000402799.5	ENSG00000110514.19	ENSG00000110514	MADD	-0.210169713445984	2.01170603033275	-0.806889586314322	0.420230751189245	0.915448527777177	Transcript	Caudate
ENST00000252909.8	ENSG00000130612.14	ENSG00000130612	CYP2G1P	-0.0626877595195731	-1.2138618908178	-0.806827882305561	0.420266261452495	0.915448527777177	Transcript	Caudate
ENST00000409585.5	ENSG00000159374.17	ENSG00000159374	M1AP	0.221888436688995	-2.81883523134296	0.806827004083518	0.420266766876448	0.915448527777177	Transcript	Caudate
ENST00000562894.1	ENSG00000260361.1	ENSG00000260361	CTD-2313J17.5	-0.0294840064110791	0.223088608027055	-0.806819221215274	0.420271245996302	0.915448527777177	Transcript	Caudate
ENST00000488464.6	ENSG00000111669.14	ENSG00000111669	TPI1	0.0680353865904088	0.973684434776467	0.806800207724873	0.420282188571859	0.915448527777177	Transcript	Caudate
ENST00000262178.6	ENSG00000106018.13	ENSG00000106018	VIPR2	0.0391149648774675	0.653922554728509	0.806790123357953	0.420287992358597	0.915448527777177	Transcript	Caudate
ENST00000622716.1	ENSG00000278518.1	ENSG00000278518	RP11-108K14.12	0.0737047981479981	-1.9508439075067	0.806789682005753	0.42028824636809	0.915448527777177	Transcript	Caudate
ENST00000450198.6	ENSG00000080503.21	ENSG00000080503	SMARCA2	-0.0931780418872035	2.42001524680503	-0.806784234951592	0.420291381294702	0.915448527777177	Transcript	Caudate
ENST00000313468.9	ENSG00000110717.11	ENSG00000110717	NDUFS8	0.0314907176203052	4.71512428784197	0.806756323838973	0.420307445109311	0.915448527777177	Transcript	Caudate
ENST00000593023.5	ENSG00000214140.10	ENSG00000214140	PRCD	-0.169919787753685	-1.63287355716182	-0.80674516861644	0.420313865428543	0.915448527777177	Transcript	Caudate
ENST00000610683.4	ENSG00000249096.6	ENSG00000249096	RP11-290F5.1	-0.0754701889955277	-2.13563115942193	-0.80673243549681	0.420321193967357	0.915448527777177	Transcript	Caudate
ENST00000492164.5	ENSG00000113845.9	ENSG00000113845	TIMMDC1	-0.0387659419593153	1.43937288162084	-0.806718658914071	0.420329123155557	0.915448527777177	Transcript	Caudate
ENST00000617039.4	ENSG00000141655.15	ENSG00000141655	TNFRSF11A	-0.230729896165966	-3.716951665654	-0.806714845808477	0.420331317825104	0.915448527777177	Transcript	Caudate
ENST00000423069.1	ENSG00000205560.12	ENSG00000205560	CPT1B	0.0758341177260265	-1.72970572547488	0.806710552372987	0.420333788961223	0.915448527777177	Transcript	Caudate
ENST00000435857.5	ENSG00000235109.7	ENSG00000235109	ZSCAN31	0.125031306731511	-1.58684395530085	0.806708013560808	0.420335250207768	0.915448527777177	Transcript	Caudate
ENST00000382071.6	ENSG00000240654.6	ENSG00000240654	C1QTNF9	0.202543331358125	-3.48758727490083	0.806698606619896	0.420340664521723	0.915448527777177	Transcript	Caudate
ENST00000428746.6	ENSG00000039560.13	ENSG00000039560	RAI14	0.283270777366611	-3.03233440393273	0.80669354085861	0.420343580217966	0.915448527777177	Transcript	Caudate
ENST00000446176.6	ENSG00000187239.16	ENSG00000187239	FNBP1	0.046065572882881	4.67286186563741	0.806685944074683	0.420347952715274	0.915448527777177	Transcript	Caudate
ENST00000416760.5	ENSG00000163596.16	ENSG00000163596	ICA1L	0.0336211617525966	-0.0535668611145915	0.806674501532362	0.420354538774657	0.915448527777177	Transcript	Caudate
ENST00000579482.5	ENSG00000161513.11	ENSG00000161513	FDXR	-0.122163881698179	-2.427770511821	-0.806664297766922	0.420360411874403	0.915448527777177	Transcript	Caudate
ENST00000515673.6	ENSG00000170153.10	ENSG00000170153	RNF150	0.0455438216510778	6.53821921631976	0.806640541883812	0.420374085511318	0.915459711010531	Transcript	Caudate
ENST00000394552.2	ENSG00000101898.5	ENSG00000101898	MCTS2P	-0.0346825855248133	-0.387590365117762	-0.806559357214421	0.420420816534292	0.915542882267145	Transcript	Caudate
ENST00000457646.8	ENSG00000113048.16	ENSG00000113048	MRPS27	-0.0505781005435849	3.49499414496689	-0.806542368317844	0.420430595966592	0.915545582962408	Transcript	Caudate
ENST00000591564.1	ENSG00000167685.14	ENSG00000167685	ZNF444	0.085279391921629	-2.52469709057662	0.806511488767663	0.420448371712294	0.915557614512417	Transcript	Caudate
ENST00000477531.3	ENSG00000013297.10	ENSG00000013297	CLDN11	0.061267408154245	1.1229835114491	0.806503101740665	0.420453199762609	0.915557614512417	Transcript	Caudate
ENST00000477988.1	ENSG00000061676.14	ENSG00000061676	NCKAP1	0.0529720709150428	-0.171863051017158	0.806421089351675	0.420500412486243	0.915615666404563	Transcript	Caudate
ENST00000492811.1	ENSG00000117523.15	ENSG00000117523	PRRC2C	0.0301795570714963	0.848522549944038	0.806408563111169	0.420507623841789	0.915615666404563	Transcript	Caudate
ENST00000431244.1	ENSG00000230606.10	ENSG00000230606	AC159540.1	-0.0426455922439875	0.101896519141233	-0.806373284706111	0.420527934008274	0.915615666404563	Transcript	Caudate
ENST00000510862.1	ENSG00000090316.15	ENSG00000090316	MAEA	-0.0645289886038821	-2.38391093732163	-0.806366470218542	0.420531857250492	0.915615666404563	Transcript	Caudate
ENST00000496301.6	ENSG00000182484.15	ENSG00000182484	WASH6P	-0.206372256545774	-3.34078529998724	-0.806329912117723	0.420552904877842	0.915615666404563	Transcript	Caudate
ENST00000496301.6_PAR_Y	ENSG00000182484.15_PAR_Y	ENSG00000182484	WASH6P	-0.206372256545774	-3.34078529998724	-0.806329912117723	0.420552904877842	0.915615666404563	Transcript	Caudate
ENST00000468265.5	ENSG00000101445.9	ENSG00000101445	PPP1R16B	0.048677901643649	-0.97327380558034	0.806324074461654	0.420556265854175	0.915615666404563	Transcript	Caudate
ENST00000344920.8	ENSG00000112992.16	ENSG00000112992	NNT	0.0223501317838149	5.10175056927393	0.806311141492043	0.420563711947865	0.915615666404563	Transcript	Caudate
ENST00000453589.1	ENSG00000243554.1	ENSG00000243554	AC004967.7	0.0511040463926547	-1.43579441890055	0.80630674738437	0.42056624185145	0.915615666404563	Transcript	Caudate
ENST00000565694.1	ENSG00000260281.5	ENSG00000260281	ITFG1-AS1	0.08344929575767	-2.51597509271941	0.806306023591592	0.420566658575359	0.915615666404563	Transcript	Caudate
ENST00000525914.5	ENSG00000136153.19	ENSG00000136153	LMO7	0.190809990036973	-1.69665563937082	0.806270145619072	0.420587315633882	0.915615666404563	Transcript	Caudate
ENST00000623824.1	ENSG00000188710.2	ENSG00000188710	QRFP	0.0538983447407915	-0.917531830952548	0.806234448522775	0.420607869144919	0.915615666404563	Transcript	Caudate
ENST00000579528.1	ENSG00000197566.9	ENSG00000197566	ZNF624	-0.0503664747926001	1.20963261024725	-0.806224098192798	0.420613828721357	0.915615666404563	Transcript	Caudate
ENST00000448857.1	ENSG00000232283.1	ENSG00000232283	RP11-240L7.4	0.101642834612563	-1.9349406628127	0.80620118132631	0.420627024112331	0.915615666404563	Transcript	Caudate
ENST00000603301.5	ENSG00000005238.19	ENSG00000005238	FAM214B	-0.254884181864001	-3.58869274027615	-0.806191666092807	0.420632502997035	0.915615666404563	Transcript	Caudate
ENST00000440902.2	ENSG00000163155.11	ENSG00000163155	LYSMD1	0.111330540070417	-0.941846388985565	0.806163412856766	0.420648771497597	0.915615666404563	Transcript	Caudate
ENST00000374790.7	ENSG00000148498.15	ENSG00000148498	PARD3	0.265351840477541	-0.95551003879971	0.806159102852134	0.420651253274688	0.915615666404563	Transcript	Caudate
ENST00000517883.2	ENSG00000159239.12	ENSG00000159239	C2orf81	0.0164087014176585	3.56566539168639	0.806151591670231	0.420655578367042	0.915615666404563	Transcript	Caudate
ENST00000493418.1	ENSG00000198830.10	ENSG00000198830	HMGN2	-0.04263180391239	0.100452535289655	-0.806142667048407	0.420660717381123	0.915615666404563	Transcript	Caudate
ENST00000427826.1	ENSG00000112511.17	ENSG00000112511	PHF1	0.0931042410598513	0.944727420966693	0.8061177764918	0.420675050163897	0.915615666404563	Transcript	Caudate
ENST00000416769.1	ENSG00000218510.6	ENSG00000218510	LINC00339	0.0646628274732968	0.8938148959775	0.806097367408848	0.420686802584826	0.915615666404563	Transcript	Caudate
ENST00000544588.1	ENSG00000122966.14	ENSG00000122966	CIT	0.0730505945347445	-1.38597368676856	0.806095135433101	0.420688087863452	0.915615666404563	Transcript	Caudate
ENST00000578289.5	ENSG00000006042.11	ENSG00000006042	TMEM98	0.0625259635024347	0.946314789082331	0.806093490566659	0.420689035057876	0.915615666404563	Transcript	Caudate
ENST00000424703.6	ENSG00000163430.10	ENSG00000163430	FSTL1	0.0443196794912137	2.30016527002312	0.806076057040634	0.420699074210806	0.915615666404563	Transcript	Caudate
ENST00000379881.7	ENSG00000120669.15	ENSG00000120669	SOHLH2	0.144402221063798	-1.37431125998448	0.806067889735319	0.420703777428832	0.915615666404563	Transcript	Caudate
ENST00000375799.7	ENSG00000116786.11	ENSG00000116786	PLEKHM2	-0.0196961735517216	5.74833784286122	-0.806051715660649	0.420713091510231	0.915615666404563	Transcript	Caudate
ENST00000513621.1	ENSG00000250624.1	ENSG00000250624	RP11-93M12.1	0.0730186800372336	-2.51350952904318	0.806050185990243	0.420713972399971	0.915615666404563	Transcript	Caudate
ENST00000495089.1	ENSG00000144802.11	ENSG00000144802	NFKBIZ	-0.0877205889680776	-2.08938516228067	-0.806041496035772	0.420718976695836	0.915615666404563	Transcript	Caudate
ENST00000369755.3	ENSG00000065613.13	ENSG00000065613	SLK	0.040735334675097	3.98459994426813	0.806005166418078	0.420739898261981	0.915634232606615	Transcript	Caudate
ENST00000251412.7	ENSG00000037042.8	ENSG00000037042	TUBG2	-0.0235931549617238	4.93256122794768	-0.805987927987721	0.42074982577504	0.915634232606615	Transcript	Caudate
ENST00000374370.1	ENSG00000172671.19	ENSG00000172671	ZFAND4	-0.0717637686318517	0.678042705334406	-0.80598219395203	0.420753128003868	0.915634232606615	Transcript	Caudate
ENST00000582198.5	ENSG00000183010.16	ENSG00000183010	PYCR1	-0.0873074153774846	-1.24514600790416	-0.805958827378603	0.420766584961981	0.915641782348088	Transcript	Caudate
ENST00000571107.5	ENSG00000122390.17	ENSG00000122390	NAA60	0.153273707345972	-2.65958305118975	0.805945779246367	0.420774099574619	0.915641782348088	Transcript	Caudate
ENST00000637927.1	ENSG00000141837.19	ENSG00000141837	CACNA1A	0.199498444187614	0.603441402772569	0.805931683264902	0.420782217748029	0.915641782348088	Transcript	Caudate
ENST00000463122.1	ENSG00000224831.3	ENSG00000224831	RP11-651P23.4	-0.10166725463848	-2.19433105279506	-0.805900498690496	0.420800177931004	0.915643238581069	Transcript	Caudate
ENST00000446851.6	ENSG00000189308.10	ENSG00000189308	LIN54	0.212299234007085	1.14916619578134	0.805887080021938	0.420807906305775	0.915643238581069	Transcript	Caudate
ENST00000470366.5	ENSG00000148187.17	ENSG00000148187	MRRF	0.20319759690781	-1.37322867285903	0.80587862318491	0.420812776996357	0.915643238581069	Transcript	Caudate
ENST00000360971.6	ENSG00000197594.11	ENSG00000197594	ENPP1	-0.0258168683639185	1.9100129017563	-0.80587120821798	0.420817047652237	0.915643238581069	Transcript	Caudate
ENST00000503651.1	ENSG00000112992.16	ENSG00000112992	NNT	-0.0393776294837494	-0.556383232005112	-0.805826500522616	0.420842797624891	0.915657304392678	Transcript	Caudate
ENST00000611999.4	ENSG00000281887.3	ENSG00000281887	GIMAP1-GIMAP5	-0.158331717613416	-0.409906832403818	-0.805778175459393	0.420870632111412	0.915657304392678	Transcript	Caudate
ENST00000368468.3	ENSG00000111885.6	ENSG00000111885	MAN1A1	0.0486447834340281	5.76570217412788	0.805772472750364	0.420873916854885	0.915657304392678	Transcript	Caudate
ENST00000490738.5	ENSG00000171735.18	ENSG00000171735	CAMTA1	0.0514343441619629	0.0145870171816833	0.805764807002543	0.420878332326678	0.915657304392678	Transcript	Caudate
ENST00000425792.5	ENSG00000182247.9	ENSG00000182247	UBE2E2	0.0315558278110433	2.40975023436879	0.805764427182763	0.420878551103633	0.915657304392678	Transcript	Caudate
ENST00000544399.1	ENSG00000256256.1	ENSG00000256256	RP11-443N24.4	0.0754887427629057	-2.57437555192695	0.805700593814778	0.420915320203679	0.915657304392678	Transcript	Caudate
ENST00000612199.4	ENSG00000196369.10	ENSG00000196369	SRGAP2B	0.0242791982249621	5.6842057667005	0.80568935435736	0.420921794517311	0.915657304392678	Transcript	Caudate
ENST00000492944.1	ENSG00000151914.19	ENSG00000151914	DST	-0.0539025135024013	-1.62423998347116	-0.805684685850222	0.42092448375507	0.915657304392678	Transcript	Caudate
ENST00000470685.5	ENSG00000154556.17	ENSG00000154556	SORBS2	-0.178483275416139	-1.73061616285015	-0.805669845557541	0.420933032395606	0.915657304392678	Transcript	Caudate
ENST00000574824.5	ENSG00000141485.16	ENSG00000141485	SLC13A5	-0.0434717082311316	-0.524403094821757	-0.805663828363692	0.420936498584647	0.915657304392678	Transcript	Caudate
ENST00000507917.5	ENSG00000163281.11	ENSG00000163281	GNPDA2	0.0334411287466239	2.8462281200829	0.805659004779589	0.420939277210008	0.915657304392678	Transcript	Caudate
ENST00000295417.3	ENSG00000163251.3	ENSG00000163251	FZD5	-0.0357467202665268	2.63323746278031	-0.805658500643452	0.420939567618226	0.915657304392678	Transcript	Caudate
ENST00000591416.5	ENSG00000141644.17	ENSG00000141644	MBD1	-0.0191306457840242	3.75873741087125	-0.805647441137077	0.420945938489665	0.915657304392678	Transcript	Caudate
ENST00000555463.1	ENSG00000119640.8	ENSG00000119640	ACYP1	-0.0914832239685078	-1.95556691472424	-0.805608630481904	0.420968295967278	0.915657304392678	Transcript	Caudate
ENST00000549844.5	ENSG00000250365.6	ENSG00000250365	CTD-2213F21.2	0.0953379595145358	-2.22808829712161	0.805602622677071	0.420971756918623	0.915657304392678	Transcript	Caudate
ENST00000489713.5	ENSG00000125247.15	ENSG00000125247	TMTC4	0.0684007036573921	1.76643284778393	0.805601466803096	0.420972422791642	0.915657304392678	Transcript	Caudate
ENST00000433028.6	ENSG00000183765.20	ENSG00000183765	CHEK2	-0.0388996226253676	-0.56964956237158	-0.805549648025165	0.421002275062555	0.915657304392678	Transcript	Caudate
ENST00000617689.4	ENSG00000083535.15	ENSG00000083535	PIBF1	-0.0820145097265043	1.93870039137748	-0.805541703464391	0.421006851953484	0.915657304392678	Transcript	Caudate
ENST00000424306.5	ENSG00000234062.7	ENSG00000234062	RP11-308D16.2	0.0266438126264784	1.6717341827614	0.805497470436167	0.421032335301135	0.915657304392678	Transcript	Caudate
ENST00000559715.1	ENSG00000103657.13	ENSG00000103657	HERC1	0.0578211325617464	-0.0120233830189679	0.805479571847603	0.42104264721957	0.915657304392678	Transcript	Caudate
ENST00000618407.1	ENSG00000275532.1	ENSG00000275532	CTB-58E17.3	0.0553098366322598	-1.48912863004747	0.805457632705431	0.421055287226176	0.915657304392678	Transcript	Caudate
ENST00000442555.5	ENSG00000100296.13	ENSG00000100296	THOC5	0.0891089409281791	-0.391727561629612	0.805452829496996	0.421058054574158	0.915657304392678	Transcript	Caudate
ENST00000508980.5	ENSG00000135317.12	ENSG00000135317	SNX14	-0.0241674262421578	3.44249854522076	-0.805437645182625	0.42106680302238	0.915657304392678	Transcript	Caudate
ENST00000374791.7	ENSG00000182667.14	ENSG00000182667	NTM	0.0220430718276971	5.0154541742876	0.805424458785494	0.421074400456744	0.915657304392678	Transcript	Caudate
ENST00000470240.5	ENSG00000113810.15	ENSG00000113810	SMC4	0.0928772275759948	-1.08419627700838	0.805410433109403	0.421082481536152	0.915657304392678	Transcript	Caudate
ENST00000629528.2	ENSG00000197930.12	ENSG00000197930	ERO1A	-0.193634347811066	-4.43431871290185	-0.805390763628128	0.421093814522732	0.915657304392678	Transcript	Caudate
ENST00000540600.5	ENSG00000149295.13	ENSG00000149295	DRD2	0.0608771994629905	0.959951687006513	0.805354875766266	0.421114492534466	0.915657304392678	Transcript	Caudate
ENST00000267889.4	ENSG00000140323.5	ENSG00000140323	DISP2	-0.0350141297796117	4.82728414396146	-0.805320011510477	0.421134581333612	0.915657304392678	Transcript	Caudate
ENST00000630229.1	ENSG00000225313.5	ENSG00000225313	RP11-415J8.3	-0.0382820117872453	-0.538454842998458	-0.805307824116636	0.421141603848341	0.915657304392678	Transcript	Caudate
ENST00000526442.5	ENSG00000019485.12	ENSG00000019485	PRDM11	-0.0699964128116094	-0.602374052140968	-0.8053020682911	0.421144920444362	0.915657304392678	Transcript	Caudate
ENST00000463046.5	ENSG00000115464.14	ENSG00000115464	USP34	0.0244247209200527	2.52201913569349	0.805291108159037	0.421151235885134	0.915657304392678	Transcript	Caudate
ENST00000573539.5	ENSG00000167723.14	ENSG00000167723	TRPV3	-0.173858631776671	-3.85058234826067	-0.805278531053374	0.421158483126218	0.915657304392678	Transcript	Caudate
ENST00000604957.1	ENSG00000125962.14	ENSG00000125962	ARMCX5	0.0322838868019785	1.41914475488034	0.805276304003918	0.421159766415159	0.915657304392678	Transcript	Caudate
ENST00000305817.2	ENSG00000171864.4	ENSG00000171864	PRND	-0.0396419837931704	-1.01496040085594	-0.805266297442734	0.421165532507412	0.915657304392678	Transcript	Caudate
ENST00000505979.5	ENSG00000143437.20	ENSG00000143437	ARNT	0.0742177566684343	-0.420936787358721	0.805262183268279	0.421167903236378	0.915657304392678	Transcript	Caudate
ENST00000486032.1	ENSG00000141030.12	ENSG00000141030	COPS3	-0.083182986454064	-2.50292703178303	-0.805258016723205	0.421170304151111	0.915657304392678	Transcript	Caudate
ENST00000589373.5	ENSG00000104892.16	ENSG00000104892	KLC3	-0.0350082833876617	0.0201143570457216	-0.805210039783902	0.421197950788519	0.915657304392678	Transcript	Caudate
ENST00000581113.6	ENSG00000196712.16	ENSG00000196712	NF1	-0.0726734112112614	0.57409111345815	-0.805184764881543	0.421212515842027	0.915657304392678	Transcript	Caudate
ENST00000378714.7	ENSG00000065328.16	ENSG00000065328	MCM10	-0.0566465491560758	-1.44443751265158	-0.805177989224118	0.421216420469872	0.915657304392678	Transcript	Caudate
ENST00000480704.1	ENSG00000152952.11	ENSG00000152952	PLOD2	-0.0402173315187417	0.325057276104693	-0.80514335865568	0.421236377461416	0.915657304392678	Transcript	Caudate
ENST00000578660.1	ENSG00000263412.1	ENSG00000263412	RP5-890E16.2	0.034397738285958	0.668094453805948	0.805132601526406	0.42124257672045	0.915657304392678	Transcript	Caudate
ENST00000477277.5	ENSG00000132964.11	ENSG00000132964	CDK8	0.149815128973752	-1.58559365183073	0.805089027920023	0.421267688437489	0.915657304392678	Transcript	Caudate
ENST00000568952.1	ENSG00000260212.1	ENSG00000260212	RP11-325O24.5	0.0406050702175853	0.0378781303146393	0.80507057466377	0.421278323419742	0.915657304392678	Transcript	Caudate
ENST00000528838.5	ENSG00000185122.10	ENSG00000185122	HSF1	-0.0230728767873488	3.96871606013303	-0.805067665026234	0.421280000316733	0.915657304392678	Transcript	Caudate
ENST00000404072.7	ENSG00000100151.15	ENSG00000100151	PICK1	-0.22722645023287	-1.1471797993684	-0.805065250208128	0.421281392039879	0.915657304392678	Transcript	Caudate
ENST00000367570.5	ENSG00000198216.10	ENSG00000198216	CACNA1E	0.074925947872976	5.89142992349135	0.805056244632167	0.421286582213891	0.915657304392678	Transcript	Caudate
ENST00000504098.1	ENSG00000164209.16	ENSG00000164209	SLC25A46	-0.052193661785497	1.63649005960739	-0.805048427525106	0.421291087469421	0.915657304392678	Transcript	Caudate
ENST00000623592.1	ENSG00000280286.1	ENSG00000280286	FRG1KP	0.0568125874172563	0.965282803114505	0.805023537628898	0.421305432523074	0.915657304392678	Transcript	Caudate
ENST00000497627.1	ENSG00000164050.12	ENSG00000164050	PLXNB1	0.071106674120012	-1.11822957210562	0.8050212811003	0.421306733065976	0.915657304392678	Transcript	Caudate
ENST00000477461.1	ENSG00000144357.16	ENSG00000144357	UBR3	-0.0641070181194574	-0.47081632549415	-0.805014048632035	0.42131090149142	0.915657304392678	Transcript	Caudate
ENST00000470441.1	ENSG00000006652.13	ENSG00000006652	IFRD1	0.166741681464408	-2.70244546166151	0.805011291414745	0.421312490617088	0.915657304392678	Transcript	Caudate
ENST00000452794.5	ENSG00000184381.18	ENSG00000184381	PLA2G6	0.0582659936890473	-0.653194830298911	0.805010678488524	0.421312843878369	0.915657304392678	Transcript	Caudate
ENST00000505768.1	ENSG00000120709.10	ENSG00000120709	FAM53C	0.0796199185423335	-1.32982662946732	0.804998356726171	0.421319945588315	0.915657304392678	Transcript	Caudate
ENST00000614136.1	ENSG00000112081.16	ENSG00000112081	SRSF3	0.0556753907318507	2.49382737779804	0.804991795015497	0.421323727492163	0.915657304392678	Transcript	Caudate
ENST00000588555.1	ENSG00000227500.9	ENSG00000227500	SCAMP4	-0.0244358592015018	0.864126249287859	-0.804985626165615	0.421327282985223	0.915657304392678	Transcript	Caudate
ENST00000509773.5	ENSG00000136504.11	ENSG00000136504	KAT7	-0.170458813832653	-2.94563032878201	-0.804958989882853	0.421342635339702	0.915657304392678	Transcript	Caudate
ENST00000489689.5	ENSG00000144847.12	ENSG00000144847	IGSF11	0.139823793893915	1.28630490828018	0.804956018480197	0.421344347987499	0.915657304392678	Transcript	Caudate
ENST00000464654.1	ENSG00000077147.14	ENSG00000077147	TM9SF3	0.0955784205662383	-0.909103532314471	0.804944352671428	0.421351071929626	0.915657304392678	Transcript	Caudate
ENST00000495166.1	ENSG00000128581.15	ENSG00000128581	IFT22	-0.135143614021921	-1.70408809095499	-0.80494228193451	0.421352265468156	0.915657304392678	Transcript	Caudate
ENST00000378590.4	ENSG00000142609.17	ENSG00000142609	CFAP74	0.0481345932479993	-1.11885671867969	0.804925721667493	0.421361810603958	0.915657304392678	Transcript	Caudate
ENST00000416379.6	ENSG00000166448.14	ENSG00000166448	TMEM130	0.0560643955300074	4.90809647996985	0.804912803351969	0.421369256651788	0.915657304392678	Transcript	Caudate
ENST00000616965.1	ENSG00000233006.6	ENSG00000233006	AC034220.3	-0.0580653784193182	-1.31835710864749	-0.804889575606489	0.421382645194731	0.915657304392678	Transcript	Caudate
ENST00000522497.1	ENSG00000168802.12	ENSG00000168802	CHTF8	0.131368929722815	-1.4008767425944	0.804875323671501	0.421390860177308	0.915657304392678	Transcript	Caudate
ENST00000587060.1	ENSG00000266916.5	ENSG00000266916	ZNF793-AS1	0.0515260560472616	-1.10673997441355	0.804872171311493	0.421392677247348	0.915657304392678	Transcript	Caudate
ENST00000505636.1	ENSG00000251434.1	ENSG00000251434	RP11-315A17.1	-0.0771811610800428	-2.47797703749355	-0.804861279499975	0.421398955494855	0.915657304392678	Transcript	Caudate
ENST00000503609.1	ENSG00000250666.1	ENSG00000250666	LINC01596	0.0447806258625858	0.9033932261002	0.804846483823898	0.421407484092456	0.915657304392678	Transcript	Caudate
ENST00000505397.1	ENSG00000189308.10	ENSG00000189308	LIN54	0.049262449379144	2.15406038476081	0.804840373337881	0.421411006359026	0.915657304392678	Transcript	Caudate
ENST00000219409.7	ENSG00000242173.8	ENSG00000242173	ARHGDIG	0.0299102567127182	3.84755952275441	0.804808099436828	0.421429610286766	0.915657304392678	Transcript	Caudate
ENST00000475772.5	ENSG00000122786.19	ENSG00000122786	CALD1	-0.105849231263409	-2.63682495122886	-0.804804278860914	0.421431812646853	0.915657304392678	Transcript	Caudate
ENST00000563396.1	ENSG00000103056.11	ENSG00000103056	SMPD3	0.0923527023555967	-2.72367400263725	0.804790978033399	0.421439479923809	0.915657304392678	Transcript	Caudate
ENST00000469850.5	ENSG00000084676.15	ENSG00000084676	NCOA1	-0.0414692127771113	1.06174336266608	-0.804763580522044	0.421455273508876	0.915657304392678	Transcript	Caudate
ENST00000520369.5	ENSG00000169122.11	ENSG00000169122	FAM110B	-0.0443973594646308	-0.857057767571607	-0.804756975467605	0.42145908111448	0.915657304392678	Transcript	Caudate
ENST00000332303.5	ENSG00000185115.5	ENSG00000185115	NSMCE3	0.0154298904912253	3.73740833837608	0.80473738328711	0.421470375507889	0.915657304392678	Transcript	Caudate
ENST00000527986.5	ENSG00000254635.5	ENSG00000254635	WAC-AS1	0.0268972591327227	3.79890231175619	0.804728235392465	0.421475649097367	0.915657304392678	Transcript	Caudate
ENST00000521960.5	ENSG00000104205.12	ENSG00000104205	SGK3	0.110719139022078	-0.337467605274722	0.804725737180367	0.421477089276483	0.915657304392678	Transcript	Caudate
ENST00000598459.5	ENSG00000196235.13	ENSG00000196235	SUPT5H	-0.094302581688498	-2.21405687772334	-0.804715278344494	0.421483118658703	0.915657304392678	Transcript	Caudate
ENST00000511754.5	ENSG00000083312.17	ENSG00000083312	TNPO1	-0.218059826577125	-3.57623085432739	-0.804705591163902	0.421488703237045	0.915657304392678	Transcript	Caudate
ENST00000496477.1	ENSG00000138448.11	ENSG00000138448	ITGAV	0.140283800797048	-2.16612802462775	0.804703938706225	0.421489655869384	0.915657304392678	Transcript	Caudate
ENST00000440971.2	ENSG00000241764.3	ENSG00000241764	AC002467.7	0.093043449992756	-2.2149627272945	0.804587026542347	0.421557058277	0.915678726824243	Transcript	Caudate
ENST00000411856.1	ENSG00000197462.3	ENSG00000197462	AC005276.1	-0.0469485210049234	-0.675045011322815	-0.804582771051487	0.42155951177983	0.915678726824243	Transcript	Caudate
ENST00000568311.1	ENSG00000141012.12	ENSG00000141012	GALNS	-0.0529771607794468	-0.783290392792858	-0.804577166809724	0.421562742917684	0.915678726824243	Transcript	Caudate
ENST00000369939.7	ENSG00000116299.16	ENSG00000116299	KIAA1324	0.0509269536915714	3.71298762509689	0.804563170906987	0.421570812349727	0.915678726824243	Transcript	Caudate
ENST00000324972.10	ENSG00000158560.14	ENSG00000158560	DYNC1I1	0.160656674878773	-0.105757406019329	0.804556635939157	0.421574580160617	0.915678726824243	Transcript	Caudate
ENST00000451639.1	ENSG00000236007.1	ENSG00000236007	MTCO1P46	0.0504148717023411	-1.25830860106693	0.804506550469534	0.421603458172726	0.915678726824243	Transcript	Caudate
ENST00000423034.6	ENSG00000184640.17	ENSG00000184640	SEPT9	-0.0551028333397919	3.13652876819157	-0.804505495206775	0.42160406662301	0.915678726824243	Transcript	Caudate
ENST00000297163.3	ENSG00000164621.5	ENSG00000164621	SMAD5-AS1	0.0545225457023346	-1.51538450712264	0.804502230695877	0.421605948899269	0.915678726824243	Transcript	Caudate
ENST00000290949.7	ENSG00000159720.11	ENSG00000159720	ATP6V0D1	0.0218759837041911	5.85232438541043	0.804493565224339	0.421610945326054	0.915678726824243	Transcript	Caudate
ENST00000274192.6	ENSG00000145545.11	ENSG00000145545	SRD5A1	0.0148818055070368	5.5225252724688	0.804472135847027	0.42162330144674	0.915678726824243	Transcript	Caudate
ENST00000476079.5	ENSG00000162373.12	ENSG00000162373	BEND5	0.103021886687344	-2.00237050777294	0.80443111126851	0.421646956701941	0.915678726824243	Transcript	Caudate
ENST00000520544.1	ENSG00000254343.2	ENSG00000254343	RP11-760H22.2	-0.0515729031917636	0.461264926482983	-0.80442071255915	0.421652952844379	0.915678726824243	Transcript	Caudate
ENST00000333172.10	ENSG00000173662.20	ENSG00000173662	TAS1R1	0.10420010573019	-2.24971664174637	0.804415929305606	0.421655710998672	0.915678726824243	Transcript	Caudate
ENST00000508982.1	ENSG00000113593.11	ENSG00000113593	PPWD1	-0.0329039852657213	0.598825029879063	-0.804404118405681	0.421662521530804	0.915678726824243	Transcript	Caudate
ENST00000461968.5	ENSG00000095794.19	ENSG00000095794	CREM	0.182226312787863	-3.47377051947904	0.804394610695695	0.421668004019055	0.915678726824243	Transcript	Caudate
ENST00000427012.1	ENSG00000183337.16	ENSG00000183337	BCOR	-0.214518227212626	-3.5492468902257	-0.804380493756741	0.421676144432274	0.915678726824243	Transcript	Caudate
ENST00000513269.1	ENSG00000078177.13	ENSG00000078177	N4BP2	0.0672291574388335	1.33461498523299	0.804375319678082	0.421679128044056	0.915678726824243	Transcript	Caudate
ENST00000228827.7	ENSG00000111231.8	ENSG00000111231	GPN3	-0.0213597260244059	2.84852912467473	-0.804370244413876	0.421682054686955	0.915678726824243	Transcript	Caudate
ENST00000533338.1	ENSG00000168172.8	ENSG00000168172	HOOK3	-0.180150471868438	-2.76439759592154	-0.804364597013634	0.42168531126523	0.915678726824243	Transcript	Caudate
ENST00000531583.1	ENSG00000149256.15	ENSG00000149256	TENM4	0.049491707335369	-0.907296284788983	0.804350138138388	0.421693649055736	0.915678726824243	Transcript	Caudate
ENST00000440731.4	ENSG00000249834.3	ENSG00000249834	PGBD4P3	0.0760719664600074	-2.43202115189403	0.804340360343576	0.42169928753029	0.915678726824243	Transcript	Caudate
ENST00000392560.6	ENSG00000138430.15	ENSG00000138430	OLA1	0.181133663698699	-0.906352672586414	0.804326884211164	0.421707058765259	0.915678726824243	Transcript	Caudate
ENST00000534433.5	ENSG00000151498.11	ENSG00000151498	ACAD8	0.056332920606104	0.2876406757429	0.804312700305177	0.421715238240653	0.915678726824243	Transcript	Caudate
ENST00000622176.4	ENSG00000131389.16	ENSG00000131389	SLC6A6	0.0609640890366198	-0.517335785563119	0.804302551115794	0.421721091061309	0.915678726824243	Transcript	Caudate
ENST00000506985.5	ENSG00000145332.13	ENSG00000145332	KLHL8	0.21573071973993	-1.10716635488237	0.804296181978049	0.421724764031376	0.915678726824243	Transcript	Caudate
ENST00000563060.6	ENSG00000149925.17	ENSG00000149925	ALDOA	0.0260030153816155	7.59459081676211	0.804293107526913	0.421726537020181	0.915678726824243	Transcript	Caudate
ENST00000435907.5	ENSG00000182022.17	ENSG00000182022	CHST15	0.0356816754446379	6.03843587273146	0.804266263470372	0.421742017762204	0.915678726824243	Transcript	Caudate
ENST00000486967.5	ENSG00000219626.8	ENSG00000219626	FAM228B	-0.0456360627045358	-0.669238637859443	-0.804264840897504	0.421742838157367	0.915678726824243	Transcript	Caudate
ENST00000460848.5	ENSG00000148824.18	ENSG00000148824	MTG1	0.036933063577071	1.9431517347621	0.804257292120559	0.421747191538901	0.915678726824243	Transcript	Caudate
ENST00000414381.5	ENSG00000036549.12	ENSG00000036549	ZZZ3	-0.119354162132544	-1.73303728424509	-0.804233876368464	0.421760695577236	0.915689503209788	Transcript	Caudate
ENST00000469377.6	ENSG00000117114.19	ENSG00000117114	ADGRL2	0.077951688785816	-0.181324556903912	0.804153154998123	0.421807250142897	0.915746433371041	Transcript	Caudate
ENST00000464816.1	ENSG00000163608.14	ENSG00000163608	NEPRO	-0.067678807783265	-1.95258046363267	-0.804145803303686	0.421811490247736	0.915746433371041	Transcript	Caudate
ENST00000564056.1	ENSG00000140968.10	ENSG00000140968	IRF8	0.131238544676008	-2.48236030716194	0.804143982071121	0.42181254065123	0.915746433371041	Transcript	Caudate
ENST00000373417.1	ENSG00000136859.9	ENSG00000136859	ANGPTL2	-0.115842130098754	0.199952396338116	-0.804102435575271	0.42183650318456	0.915776564213853	Transcript	Caudate
ENST00000561926.1	ENSG00000259776.1	ENSG00000259776	RP11-544D21.2	0.0338304148061851	-0.18146127201278	0.804090300521829	0.421843502400703	0.915776564213853	Transcript	Caudate
ENST00000279230.10	ENSG00000149782.11	ENSG00000149782	PLCB3	0.0655689787554439	1.73736093170191	0.804057611842691	0.421862356809443	0.915786708323275	Transcript	Caudate
ENST00000522338.5	ENSG00000120899.17	ENSG00000120899	PTK2B	-0.139988718975353	-2.64570484652175	-0.804052581641754	0.421865258208538	0.915786708323275	Transcript	Caudate
ENST00000565421.1	ENSG00000260078.3	ENSG00000260078	RP11-44F14.1	-0.0229222866101185	0.673304194012694	-0.804019293338943	0.421884459059968	0.91580974271005	Transcript	Caudate
ENST00000613811.4	ENSG00000108352.11	ENSG00000108352	RAPGEFL1	0.0603579834157538	1.41003918569466	0.803997916678709	0.42189678949051	0.91580974271005	Transcript	Caudate
ENST00000404393.5	ENSG00000128309.16	ENSG00000128309	MPST	-0.121230191239706	-0.716248942011612	-0.803988021698725	0.421902497159402	0.91580974271005	Transcript	Caudate
ENST00000451563.5	ENSG00000088387.18	ENSG00000088387	DOCK9	0.171229200292681	-2.31629617977988	0.803960506527574	0.421918368828739	0.91580974271005	Transcript	Caudate
ENST00000359614.9	ENSG00000167985.6	ENSG00000167985	SDHAF2	0.145927756824633	-2.32221181974127	0.803928688170701	0.42193672315743	0.91580974271005	Transcript	Caudate
ENST00000302392.4	ENSG00000169964.6	ENSG00000169964	TMEM42	0.0236179079754763	2.52518746645338	0.803914074328207	0.421945153268406	0.91580974271005	Transcript	Caudate
ENST00000510598.5	ENSG00000161904.11	ENSG00000161904	LEMD2	-0.143693144351882	-2.66767652965879	-0.803901347784631	0.421952494756782	0.91580974271005	Transcript	Caudate
ENST00000566828.5	ENSG00000179151.11	ENSG00000179151	EDC3	0.091705453075901	-2.33335214094203	0.803896498067486	0.421955292405147	0.91580974271005	Transcript	Caudate
ENST00000491011.1	ENSG00000174953.13	ENSG00000174953	DHX36	-0.0351098918605414	0.770753369891993	-0.80388859588351	0.421959850948426	0.91580974271005	Transcript	Caudate
ENST00000295113.4	ENSG00000162998.4	ENSG00000162998	FRZB	0.0393210709148506	2.55932818842322	0.803863500563008	0.421974327911203	0.91580974271005	Transcript	Caudate
ENST00000606876.1	ENSG00000271889.1	ENSG00000271889	RP11-493E12.1	-0.0644378300430793	-2.39621874602913	-0.803858324394214	0.421977313970518	0.91580974271005	Transcript	Caudate
ENST00000435118.5	ENSG00000079974.17	ENSG00000079974	RABL2B	-0.163375999508133	-1.43214847223264	-0.803837668288787	0.421989230312408	0.91580974271005	Transcript	Caudate
ENST00000357590.9	ENSG00000137700.16	ENSG00000137700	SLC37A4	0.154585987138591	-1.15380478842183	0.803830906097748	0.421993131409324	0.91580974271005	Transcript	Caudate
ENST00000588589.5	ENSG00000196365.11	ENSG00000196365	LONP1	0.0498308487004133	-0.344758588844968	0.803826881205607	0.421995453373072	0.91580974271005	Transcript	Caudate
ENST00000569626.1	ENSG00000125149.11	ENSG00000125149	C16orf70	0.0240664440531326	1.28611063105056	0.803792363074716	0.422015367221326	0.91583442186017	Transcript	Caudate
ENST00000339381.5	ENSG00000169962.4	ENSG00000169962	TAS1R3	-0.0379724185394707	0.352710417545452	-0.803768010402858	0.422029416849281	0.915846374062109	Transcript	Caudate
ENST00000012443.8	ENSG00000011485.14	ENSG00000011485	PPP5C	0.0225931156083729	4.21035841858249	0.803690951696955	0.422073875638842	0.91586735883909	Transcript	Caudate
ENST00000487505.5	ENSG00000114354.13	ENSG00000114354	TFG	-0.0609694910026188	-1.0560379072635	-0.803662319163746	0.422090395795396	0.91586735883909	Transcript	Caudate
ENST00000493987.5	ENSG00000111669.14	ENSG00000111669	TPI1	0.105551334898126	1.37641747227046	0.80362158806751	0.422113897134029	0.91586735883909	Transcript	Caudate
ENST00000558290.5	ENSG00000196547.14	ENSG00000196547	MAN2A2	0.0611113292013008	-1.26771657082138	0.80361662347654	0.422116761694246	0.91586735883909	Transcript	Caudate
ENST00000223029.7	ENSG00000106305.9	ENSG00000106305	AIMP2	-0.0278938234770032	2.43964849416906	-0.803611086667524	0.422119956436756	0.91586735883909	Transcript	Caudate
ENST00000353788.8	ENSG00000104497.13	ENSG00000104497	SNX16	-0.148720251361357	0.391238742737621	-0.803608810235578	0.422121269943641	0.91586735883909	Transcript	Caudate
ENST00000522080.5	ENSG00000171757.15	ENSG00000171757	LRRC34	0.216583089053345	-3.33819897583466	0.803593557160107	0.422130071068106	0.91586735883909	Transcript	Caudate
ENST00000394547.7	ENSG00000149743.13	ENSG00000149743	TRPT1	-0.0409135700459325	1.73486929254846	-0.803584658304571	0.422135205815918	0.91586735883909	Transcript	Caudate
ENST00000393845.7	ENSG00000283241.1	ENSG00000283241	AC026348.1	-0.0583839220461263	2.3913446992078	-0.8035641200967	0.422147056751803	0.91586735883909	Transcript	Caudate
ENST00000346541.7	ENSG00000078699.21	ENSG00000078699	CBFA2T2	-0.305177534514243	-2.93848868422416	-0.803545211502038	0.42215796754301	0.91586735883909	Transcript	Caudate
ENST00000503608.5	ENSG00000135317.12	ENSG00000135317	SNX14	0.0677900045393443	-0.881509713358503	0.80354356043831	0.422158920261119	0.91586735883909	Transcript	Caudate
ENST00000541960.5	ENSG00000139112.10	ENSG00000139112	GABARAPL1	-0.0395190397349588	2.3092079121757	-0.803525207566723	0.422169510557225	0.91586735883909	Transcript	Caudate
ENST00000340992.4	ENSG00000105371.8	ENSG00000105371	ICAM4	-0.089794432576393	-0.458200111914659	-0.803518577874821	0.422173336176849	0.91586735883909	Transcript	Caudate
ENST00000528528.1	ENSG00000160959.7	ENSG00000160959	LRRC14	0.0890479744478119	-1.00430890247661	0.803494399173804	0.422187288508333	0.91586735883909	Transcript	Caudate
ENST00000608799.1	ENSG00000272843.1	ENSG00000272843	RP11-313P13.5	-0.0458835559087335	-1.07057614932544	-0.803480066604335	0.422195559252776	0.91586735883909	Transcript	Caudate
ENST00000624149.1	ENSG00000280154.1	ENSG00000280154	RP11-182E7.1	-0.0380747704341264	-0.67972302105315	-0.803469117112052	0.422201877824844	0.91586735883909	Transcript	Caudate
ENST00000426228.1	ENSG00000114166.7	ENSG00000114166	KAT2B	0.0806809549158918	-0.650661296711	0.803449622618467	0.422213127558382	0.91586735883909	Transcript	Caudate
ENST00000485025.1	ENSG00000241127.7	ENSG00000241127	YAE1D1	0.0742482106918852	-2.0684889337529	0.803443333490377	0.422216756878036	0.91586735883909	Transcript	Caudate
ENST00000371877.7	ENSG00000123473.15	ENSG00000123473	STIL	-0.16432860283964	-0.203478909710154	-0.803432760989848	0.422222858080551	0.91586735883909	Transcript	Caudate
ENST00000513485.5	ENSG00000152503.9	ENSG00000152503	TRIM36	0.0943782176968161	-2.0586167758085	0.803418212820126	0.422231253656035	0.91586735883909	Transcript	Caudate
ENST00000550970.1	ENSG00000161791.13	ENSG00000161791	FMNL3	0.0728625674743294	-0.47978840100023	0.803411589594164	0.422235075873395	0.91586735883909	Transcript	Caudate
ENST00000491356.5	ENSG00000196418.12	ENSG00000196418	ZNF124	0.0289500631616084	0.439278613366699	0.803397237256577	0.422243358576846	0.91586735883909	Transcript	Caudate
ENST00000592700.2	ENSG00000115268.9	ENSG00000115268	RPS15	-0.0430607416478226	-0.722992219152638	-0.803379288417607	0.422253716948112	0.91586735883909	Transcript	Caudate
ENST00000565919.1	ENSG00000176953.11	ENSG00000176953	NFATC2IP	0.0669459067882337	-2.4153920650644	0.803372931773591	0.422257385437327	0.91586735883909	Transcript	Caudate
ENST00000428675.5	ENSG00000115896.15	ENSG00000115896	PLCL1	0.0426427419833297	4.08550924421147	0.803367317600969	0.422260625453724	0.91586735883909	Transcript	Caudate
ENST00000571855.1	ENSG00000108846.15	ENSG00000108846	ABCC3	-0.0413863286814597	-0.650647626257665	-0.803357762318358	0.422266139972646	0.91586735883909	Transcript	Caudate
ENST00000502721.5	ENSG00000169223.14	ENSG00000169223	LMAN2	-0.0598991699691931	-0.731198309908334	-0.803319726816592	0.422288091338818	0.91586735883909	Transcript	Caudate
ENST00000623825.1	ENSG00000279302.2	ENSG00000279302	MIR3622A	-0.0392851637914177	1.40594833542449	-0.803318972221673	0.422288526843726	0.91586735883909	Transcript	Caudate
ENST00000581635.5	ENSG00000101745.16	ENSG00000101745	ANKRD12	0.0473177990700883	-0.911115675600631	0.803302156348721	0.422298231980551	0.91586735883909	Transcript	Caudate
ENST00000602728.1	ENSG00000114902.13	ENSG00000114902	SPCS1	-0.0196756966514714	4.39449906017788	-0.803299559752623	0.422299730595411	0.91586735883909	Transcript	Caudate
ENST00000393308.5	ENSG00000172780.16	ENSG00000172780	RAB43	0.248684502359345	0.876483209445337	0.803292210401813	0.42230397226025	0.91586735883909	Transcript	Caudate
ENST00000611351.1	ENSG00000108175.16	ENSG00000108175	ZMIZ1	0.167983681795547	0.0490242960606639	0.803277540147063	0.422312439246819	0.91586735883909	Transcript	Caudate
ENST00000528741.5	ENSG00000103811.15	ENSG00000103811	CTSH	0.187045905913773	-3.50878706280442	0.803249963338314	0.422328355564489	0.915870374182531	Transcript	Caudate
ENST00000229465.10	ENSG00000232774.7	ENSG00000232774	FLJ22447	-0.0176579274374989	4.22041299563409	-0.803245530227934	0.422330914225343	0.915870374182531	Transcript	Caudate
ENST00000575509.1	ENSG00000185722.16	ENSG00000185722	ANKFY1	-0.0279250490471149	0.280686415149637	-0.803211181956574	0.422350739345839	0.91589484172455	Transcript	Caudate
ENST00000263736.4	ENSG00000068784.12	ENSG00000068784	SRBD1	0.0248584974887064	3.28788624225736	0.803159113781632	0.422380793076631	0.915913313496706	Transcript	Caudate
ENST00000409428.5	ENSG00000115419.12	ENSG00000115419	GLS	0.150482328304529	-0.991560576707689	0.803145320723679	0.422388754635207	0.915913313496706	Transcript	Caudate
ENST00000491636.1	ENSG00000114279.13	ENSG00000114279	FGF12	0.0613577708532711	-1.28498418674035	0.803139964331639	0.422391846448304	0.915913313496706	Transcript	Caudate
ENST00000357672.7	ENSG00000085433.15	ENSG00000085433	WDR47	0.0419991838374687	2.49376202363717	0.80313722423949	0.422393428087642	0.915913313496706	Transcript	Caudate
ENST00000605437.1	ENSG00000270820.5	ENSG00000270820	RP11-355B11.2	0.0221228088265941	1.53037295732374	0.80310967320972	0.422409331320334	0.915913635691335	Transcript	Caudate
ENST00000590111.1	ENSG00000267781.1	ENSG00000267781	SLC25A36P1	0.0743617390305877	-2.5839187097666	0.803107367831674	0.422410662065638	0.915913635691335	Transcript	Caudate
ENST00000538265.5	ENSG00000175832.12	ENSG00000175832	ETV4	-0.128705103576244	-1.875828287829	-0.802982644988248	0.422482660153863	0.916048315966828	Transcript	Caudate
ENST00000339733.9	ENSG00000092068.19	ENSG00000092068	SLC7A8	-0.0825690357072776	-1.10854482746042	-0.802970167729054	0.422489863231642	0.916048315966828	Transcript	Caudate
ENST00000478274.6	ENSG00000116171.16	ENSG00000116171	SCP2	-0.105377395487787	-1.8160034046376	-0.802937435357638	0.422508759857658	0.916070762323533	Transcript	Caudate
ENST00000240487.5	ENSG00000121210.15	ENSG00000121210	KIAA0922	-0.169355684782765	0.179426645334836	-0.802893108872037	0.422534350638966	0.916107721544709	Transcript	Caudate
ENST00000563734.1	ENSG00000260778.4	ENSG00000260778	MIR940	-0.0563133928877709	-1.49541534835311	-0.802872127021098	0.422546464300636	0.9161154597682	Transcript	Caudate
ENST00000523759.5	ENSG00000241489.7	ENSG00000241489	AF011889.5	-0.159340704218639	-3.23763109063061	-0.802846046074668	0.422561522158804	0.916129580809624	Transcript	Caudate
ENST00000549441.6	ENSG00000178401.14	ENSG00000178401	DNAJC22	0.0368367973094125	1.71683227842895	0.802822531921271	0.422575098347208	0.916140489028071	Transcript	Caudate
ENST00000552463.5	ENSG00000181929.11	ENSG00000181929	PRKAG1	-0.145771266451744	-2.61029597370363	-0.802772824071248	0.422603798635891	0.916165468468602	Transcript	Caudate
ENST00000531050.5	ENSG00000152894.14	ENSG00000152894	PTPRK	0.115291103026151	-0.0429341673666027	0.802748229886694	0.422617999235349	0.916165468468602	Transcript	Caudate
ENST00000495043.5	ENSG00000214114.8	ENSG00000214114	MYCBP	0.0957418003720072	-1.98489944391845	0.802747451705842	0.422618448558937	0.916165468468602	Transcript	Caudate
ENST00000258399.7	ENSG00000135913.10	ENSG00000135913	USP37	0.0195479353711995	5.0952424909099	0.802743172118563	0.42262091960845	0.916165468468602	Transcript	Caudate
ENST00000634258.1	ENSG00000198198.14	ENSG00000198198	SZT2	0.0260154659452073	4.50371422516088	0.802713123121517	0.422638270249693	0.916165468468602	Transcript	Caudate
ENST00000530913.1	ENSG00000166441.12	ENSG00000166441	RPL27A	-0.0605604685722531	-0.905084098996824	-0.802703645243251	0.422643742974011	0.916165468468602	Transcript	Caudate
ENST00000586043.5	ENSG00000108669.16	ENSG00000108669	CYTH1	-0.089587371897013	-1.99566576683101	-0.802698982128959	0.422646435568623	0.916165468468602	Transcript	Caudate
ENST00000527137.2	ENSG00000090581.9	ENSG00000090581	GNPTG	-0.0434723580351209	-0.816030822515092	-0.802670790076288	0.422662714554357	0.916181050850834	Transcript	Caudate
ENST00000587795.1	ENSG00000171295.12	ENSG00000171295	ZNF440	-0.0218280971768636	1.40131949788249	-0.802611736349712	0.422696815244934	0.916181050850834	Transcript	Caudate
ENST00000313525.3	ENSG00000059769.19	ENSG00000059769	DNAJC25	0.153324294187021	-0.229988290993477	0.802611246969843	0.422697097845061	0.916181050850834	Transcript	Caudate
ENST00000577620.5	ENSG00000087111.20	ENSG00000087111	PIGS	0.0683680880993403	-1.52515212006933	0.802607242812508	0.422699410113068	0.916181050850834	Transcript	Caudate
ENST00000504343.1	ENSG00000113300.11	ENSG00000113300	CNOT6	0.0740828018116924	-0.808139363442981	0.802590900261098	0.422708847471404	0.916181050850834	Transcript	Caudate
ENST00000602731.1	ENSG00000269916.1	ENSG00000269916	RP11-193M21.1	-0.121639668361671	-1.83863233024943	-0.802585380376055	0.422712035075915	0.916181050850834	Transcript	Caudate
ENST00000488335.1	ENSG00000099899.14	ENSG00000099899	TRMT2A	0.0989028520646377	-2.32170985910291	0.802582946863017	0.422713440377267	0.916181050850834	Transcript	Caudate
ENST00000496190.1	ENSG00000115159.15	ENSG00000115159	GPD2	-0.176843290293863	-2.4356457928491	-0.802526233777521	0.42274619174038	0.916183497749923	Transcript	Caudate
ENST00000550078.1	ENSG00000257315.1	ENSG00000257315	ZBED6	0.0230666510527984	4.93705553148684	0.802512689018227	0.422754013953617	0.916183497749923	Transcript	Caudate
ENST00000619204.4	ENSG00000183010.16	ENSG00000183010	PYCR1	0.236288211521417	-0.041299311350835	0.802509249839038	0.422756000122282	0.916183497749923	Transcript	Caudate
ENST00000535967.5	ENSG00000167986.13	ENSG00000167986	DDB1	-0.0723189244926044	-1.38804742012204	-0.802493907131947	0.422764860792882	0.916183497749923	Transcript	Caudate
ENST00000506432.1	ENSG00000146067.15	ENSG00000146067	FAM193B	-0.0989535715627747	-2.3208281094707	-0.802490162735033	0.422767023261459	0.916183497749923	Transcript	Caudate
ENST00000588643.1	ENSG00000167881.14	ENSG00000167881	SRP68	-0.0440494281255409	-0.564363687540051	-0.80248615429825	0.422769338225866	0.916183497749923	Transcript	Caudate
ENST00000526409.5	ENSG00000255508.7	ENSG00000255508	RP11-864I4.1	-0.11440536130454	-0.497325639299104	-0.802463247918707	0.422782567329725	0.916183497749923	Transcript	Caudate
ENST00000309170.7	ENSG00000174944.8	ENSG00000174944	P2RY14	-0.0362553964422381	2.08085553648949	-0.802462618150507	0.42278293104271	0.916183497749923	Transcript	Caudate
ENST00000558707.1	ENSG00000250007.6	ENSG00000250007	RP11-814P5.1	0.109687915767838	-2.86313575174804	0.802438641505597	0.422796778523836	0.916194987695528	Transcript	Caudate
ENST00000432126.6	ENSG00000081791.8	ENSG00000081791	KIAA0141	0.0184934480837918	4.30928882265847	0.802423498834471	0.42280552416559	0.916195421782164	Transcript	Caudate
ENST00000522949.1	ENSG00000155897.9	ENSG00000155897	ADCY8	-0.171645489863724	-2.38655149986234	-0.802369956931375	0.422836448116536	0.916237366641887	Transcript	Caudate
ENST00000351513.6	ENSG00000147647.12	ENSG00000147647	DPYS	0.0861744537175766	-1.11800642424318	0.802360392582262	0.422841972293693	0.916237366641887	Transcript	Caudate
ENST00000483152.1	ENSG00000174996.11	ENSG00000174996	KLC2	-0.047756982986475	-1.29208277561717	-0.802296132287901	0.422879088857433	0.916258917823856	Transcript	Caudate
ENST00000613356.1	ENSG00000172172.7	ENSG00000172172	MRPL13	0.048508240559357	-0.977125472026216	0.802289499797438	0.422882919874161	0.916258917823856	Transcript	Caudate
ENST00000586776.1	ENSG00000099864.17	ENSG00000099864	PALM	-0.0458678737183963	0.0144936505341741	-0.802252005591689	0.42290457742123	0.916258917823856	Transcript	Caudate
ENST00000241261.6	ENSG00000121858.10	ENSG00000121858	TNFSF10	-0.0853575210892601	2.58852717628412	-0.802233667060199	0.422915170431653	0.916258917823856	Transcript	Caudate
ENST00000445943.5	ENSG00000128512.19	ENSG00000128512	DOCK4	0.103768590975831	1.61491504325737	0.802208715686686	0.422929583513403	0.916258917823856	Transcript	Caudate
ENST00000506387.1	ENSG00000026559.13	ENSG00000026559	KCNG1	-0.0439435639025376	-0.252952136625696	-0.802201347532752	0.422933839759374	0.916258917823856	Transcript	Caudate
ENST00000448461.5	ENSG00000164048.13	ENSG00000164048	ZNF589	-0.269097366351913	-3.6707897148318	-0.802200354805591	0.422934413214434	0.916258917823856	Transcript	Caudate
ENST00000616174.1	ENSG00000121579.12	ENSG00000121579	NAA50	-0.0229362232548776	5.08633011124777	-0.802174052489674	0.42294960707842	0.916258917823856	Transcript	Caudate
ENST00000564747.1	ENSG00000077235.17	ENSG00000077235	GTF3C1	-0.0466846910887894	-0.735850021745687	-0.80215588209529	0.422960103622939	0.916258917823856	Transcript	Caudate
ENST00000458276.6	ENSG00000011198.7	ENSG00000011198	ABHD5	-0.0288538367388165	3.18183751740668	-0.802153386829565	0.422961545082299	0.916258917823856	Transcript	Caudate
ENST00000503400.5	ENSG00000005700.14	ENSG00000005700	IBTK	0.209439718834481	-0.619252866395124	0.802142648475253	0.422967748423056	0.916258917823856	Transcript	Caudate
ENST00000260762.10	ENSG00000138190.16	ENSG00000138190	EXOC6	0.0389771576222044	4.00861480681248	0.802141545108	0.422968385820128	0.916258917823856	Transcript	Caudate
ENST00000527502.5	ENSG00000147548.16	ENSG00000147548	WHSC1L1	0.0311598691384344	4.18048551031101	0.802139545573019	0.422969540919959	0.916258917823856	Transcript	Caudate
ENST00000423873.5	ENSG00000228213.5	ENSG00000228213	NLGN1-AS1	0.0341254120458647	1.25942767977464	0.802131966605197	0.422973919187007	0.916258917823856	Transcript	Caudate
ENST00000202917.9	ENSG00000089127.12	ENSG00000089127	OAS1	0.0735543270995254	1.16538217937186	0.802107317372418	0.422988158899116	0.916258917823856	Transcript	Caudate
ENST00000590488.1	ENSG00000101638.13	ENSG00000101638	ST8SIA5	0.0664843663335674	-2.00856634921239	0.802106462460858	0.422988652781391	0.916258917823856	Transcript	Caudate
ENST00000554797.3	ENSG00000119725.17	ENSG00000119725	ZNF410	-0.0822000195634125	-2.33777047587594	-0.80204711491871	0.423022938675706	0.916275067472285	Transcript	Caudate
ENST00000636374.1	ENSG00000249896.2	ENSG00000249896	RP11-586D19.1	0.0453926762410786	2.09415323143092	0.802027395092403	0.423034331453147	0.916275067472285	Transcript	Caudate
ENST00000613914.1	ENSG00000276203.4	ENSG00000276203	ANKRD20A3	0.157003701345978	-1.37332826879831	0.80201326415792	0.423042495459083	0.916275067472285	Transcript	Caudate
ENST00000397404.5	ENSG00000214063.10	ENSG00000214063	TSPAN4	0.18941693976329	-2.27608583057372	0.801985988924085	0.423058253714277	0.916275067472285	Transcript	Caudate
ENST00000523031.1	ENSG00000253716.5	ENSG00000253716	MINCR	0.0542720979452804	-1.31660130080315	0.801973299795054	0.423065584970981	0.916275067472285	Transcript	Caudate
ENST00000473295.2	ENSG00000144285.16	ENSG00000144285	SCN1A	0.0723988421657601	-1.26379024161565	0.801950073737454	0.423079004224943	0.916275067472285	Transcript	Caudate
ENST00000549097.5	ENSG00000065357.19	ENSG00000065357	DGKA	-0.150695966168113	-2.78566514489962	-0.801949850812176	0.423079133025065	0.916275067472285	Transcript	Caudate
ENST00000453072.5	ENSG00000175182.13	ENSG00000175182	FAM131A	0.0490604089356289	2.25447761895635	0.801936290656184	0.42308696775532	0.916275067472285	Transcript	Caudate
ENST00000546274.6	ENSG00000159459.11	ENSG00000159459	UBR1	0.0262223398607187	3.05996260134006	0.801909407644805	0.423102500361392	0.916275067472285	Transcript	Caudate
ENST00000350777.6	ENSG00000172273.12	ENSG00000172273	HINFP	0.0240467053478646	3.08975496318211	0.801894563880609	0.423111077012262	0.916275067472285	Transcript	Caudate
ENST00000329759.5	ENSG00000185112.5	ENSG00000185112	FAM43A	-0.0435832224430108	0.814779186045353	-0.801884320537354	0.423116995623081	0.916275067472285	Transcript	Caudate
ENST00000570259.1	ENSG00000230989.6	ENSG00000230989	HSBP1	0.0496517974687098	2.75988104012229	0.801874437673862	0.423122705994565	0.916275067472285	Transcript	Caudate
ENST00000413605.6	ENSG00000155111.14	ENSG00000155111	CDK19	0.152396856065735	2.83421037532873	0.801858524785261	0.423131900642054	0.916275067472285	Transcript	Caudate
ENST00000424927.5	ENSG00000154493.17	ENSG00000154493	C10orf90	0.0583409213848346	2.05629514928954	0.801852877413663	0.423135163785639	0.916275067472285	Transcript	Caudate
ENST00000524377.5	ENSG00000198400.11	ENSG00000198400	NTRK1	0.0870790926093746	0.264631033378521	0.801840843085788	0.423142117466261	0.916275067472285	Transcript	Caudate
ENST00000583837.5	ENSG00000136492.8	ENSG00000136492	BRIP1	-0.0447695212440738	-1.02979781571558	-0.801830772763394	0.423147936355988	0.916275067472285	Transcript	Caudate
ENST00000537196.1	ENSG00000070061.14	ENSG00000070061	IKBKAP	0.0208536718907217	4.31498236590664	0.801819928521282	0.423154202488905	0.916275067472285	Transcript	Caudate
ENST00000000412.7	ENSG00000003056.7	ENSG00000003056	M6PR	0.0228661552164137	5.19865837294676	0.80181266330706	0.423158400581159	0.916275067472285	Transcript	Caudate
ENST00000377524.7	ENSG00000136738.14	ENSG00000136738	STAM	0.0188166977167396	4.82278536330072	0.801794975217286	0.423168621474025	0.916275067472285	Transcript	Caudate
ENST00000626839.2	ENSG00000075043.18	ENSG00000075043	KCNQ2	0.0440043791865531	8.00635524623924	0.801771251653104	0.423182330135635	0.916275067472285	Transcript	Caudate
ENST00000586723.1	ENSG00000074657.13	ENSG00000074657	ZNF532	-0.0501882821852703	-1.33008107087706	-0.801759851225442	0.423188917965629	0.916275067472285	Transcript	Caudate
ENST00000247291.7	ENSG00000126878.12	ENSG00000126878	AIF1L	0.0419619641826766	6.79974021849989	0.801723914895103	0.423209684461291	0.916275067472285	Transcript	Caudate
ENST00000554430.1	ENSG00000258646.1	ENSG00000258646	RP11-950C14.3	-0.0514788443697474	-1.59881424027592	-0.801708645783263	0.423218508190831	0.916275067472285	Transcript	Caudate
ENST00000508116.5	ENSG00000109452.12	ENSG00000109452	INPP4B	0.155379278154566	0.139438937946204	0.801704207879134	0.423221072791563	0.916275067472285	Transcript	Caudate
ENST00000497897.5	ENSG00000106077.18	ENSG00000106077	ABHD11	0.128406269827348	-1.39384779964129	0.801693391320973	0.423227323562635	0.916275067472285	Transcript	Caudate
ENST00000581296.2	ENSG00000214425.7	ENSG00000214425	LRRC37A4P	0.112671762823188	3.97380527231264	0.801692169337694	0.423228029736865	0.916275067472285	Transcript	Caudate
ENST00000393389.7	ENSG00000137494.13	ENSG00000137494	ANKRD42	-0.0236903310792875	3.2260147595118	-0.801672148065129	0.423239599966569	0.916275067472285	Transcript	Caudate
ENST00000610318.4	ENSG00000182168.14	ENSG00000182168	UNC5C	0.119004083071666	4.04410532630965	0.801648950538086	0.423253005976085	0.916275067472285	Transcript	Caudate
ENST00000416144.5	ENSG00000197343.10	ENSG00000197343	ZNF655	-0.187988212820225	-1.69409482012388	-0.801627520027238	0.423265391036605	0.916275067472285	Transcript	Caudate
ENST00000395384.8	ENSG00000103485.17	ENSG00000103485	QPRT	0.0271614594205155	2.79571436445944	0.80162438400798	0.423267203413892	0.916275067472285	Transcript	Caudate
ENST00000580542.5	ENSG00000132470.13	ENSG00000132470	ITGB4	-0.0839181465800377	2.04419503408496	-0.801607493262409	0.423276965040676	0.916275067472285	Transcript	Caudate
ENST00000614664.1	ENSG00000229582.3	ENSG00000229582	RP11-423C15.3	0.0646035357589812	-0.610192753654696	0.801598914348775	0.42328192308166	0.916275067472285	Transcript	Caudate
ENST00000483952.1	ENSG00000154380.17	ENSG00000154380	ENAH	0.149292459974227	-2.52150565210342	0.801593284536485	0.423285176756935	0.916275067472285	Transcript	Caudate
ENST00000467381.1	ENSG00000240338.5	ENSG00000240338	RP11-331F4.4	-0.0924967664903725	-2.85043133899439	-0.801590693031166	0.423286674487971	0.916275067472285	Transcript	Caudate
ENST00000403682.7	ENSG00000185252.18	ENSG00000185252	ZNF74	0.185486023575557	-2.04746228245903	0.801567937165996	0.423299826115259	0.916285036780473	Transcript	Caudate
ENST00000370401.6	ENSG00000013619.13	ENSG00000013619	MAMLD1	0.176677870180597	0.105115462147895	0.801530642856071	0.423321380676072	0.916306422915465	Transcript	Caudate
ENST00000432050.5	ENSG00000232295.7	ENSG00000232295	RP11-154D6.1	-0.0697829927135345	-1.40609000238611	-0.801521268664327	0.423326798670643	0.916306422915465	Transcript	Caudate
ENST00000379672.9	ENSG00000006740.16	ENSG00000006740	ARHGAP44	0.0813359917788192	4.10059375791615	0.801502804040381	0.423337470774671	0.916309041788095	Transcript	Caudate
ENST00000537305.5	ENSG00000135090.13	ENSG00000135090	TAOK3	-0.0291671755956863	2.57542122560322	-0.801489601987792	0.423345101337238	0.916309041788095	Transcript	Caudate
ENST00000480790.3	ENSG00000244514.3	ENSG00000244514	RN7SL125P	0.0549745749786572	-1.71592797252939	0.801452994008777	0.423366260551199	0.91633634107028	Transcript	Caudate
ENST00000603300.1	ENSG00000140279.12	ENSG00000140279	DUOX2	0.126457612342343	-2.84468400361355	0.801432523181193	0.423378092849765	0.916336914727005	Transcript	Caudate
ENST00000577199.1	ENSG00000266289.1	ENSG00000266289	RP11-1C8.6	0.064728965079118	-1.45475425184209	0.801414986081519	0.423388229585166	0.916336914727005	Transcript	Caudate
ENST00000493636.1	ENSG00000117480.15	ENSG00000117480	FAAH	0.0354323644065392	0.690652142694461	0.801408176763852	0.423392165522507	0.916336914727005	Transcript	Caudate
ENST00000468704.1	ENSG00000183726.10	ENSG00000183726	TMEM50A	0.0368627768949048	0.853004896278409	0.801384086612766	0.423406090339198	0.916348554336041	Transcript	Caudate
ENST00000581201.5	ENSG00000270629.5	ENSG00000270629	NBPF14	-0.304115608291902	-2.93626324247835	-0.801336885970202	0.423433374480578	0.91636391186596	Transcript	Caudate
ENST00000621418.4	ENSG00000151276.23	ENSG00000151276	MAGI1	0.0679741327882311	2.18778070296837	0.801330975849584	0.423436790874773	0.91636391186596	Transcript	Caudate
ENST00000608372.5	ENSG00000153130.17	ENSG00000153130	SCOC	-0.036412400999236	1.92048519001844	-0.801316440113862	0.423445193446146	0.91636391186596	Transcript	Caudate
ENST00000580383.5	ENSG00000179761.11	ENSG00000179761	PIPOX	-0.068388319666895	-0.916573236512246	-0.801300255918129	0.42345454904656	0.91636391186596	Transcript	Caudate
ENST00000461720.5	ENSG00000060718.19	ENSG00000060718	COL11A1	-0.0778141823797503	-1.73228283075268	-0.801297882804234	0.423455920883068	0.91636391186596	Transcript	Caudate
ENST00000548826.5	ENSG00000184613.10	ENSG00000184613	NELL2	0.148840484724445	-3.09244165961424	0.801270274756637	0.423471880581864	0.916369531442824	Transcript	Caudate
ENST00000461256.5	ENSG00000057935.13	ENSG00000057935	MTA3	-0.155678747291152	-2.98540683220766	-0.80121904655844	0.423501495586606	0.916369531442824	Transcript	Caudate
ENST00000566561.1	ENSG00000104731.13	ENSG00000104731	KLHDC4	0.0526694692874238	-1.24109409089028	0.801183634018512	0.423521968275682	0.916369531442824	Transcript	Caudate
ENST00000617677.1	ENSG00000158417.10	ENSG00000158417	EIF5B	0.0210486249470274	4.66643459332174	0.801178152987346	0.423525137020061	0.916369531442824	Transcript	Caudate
ENST00000332966.8	ENSG00000184347.14	ENSG00000184347	SLIT3	0.076359749405934	2.52068541916799	0.801177136702812	0.423525724565396	0.916369531442824	Transcript	Caudate
ENST00000443015.1	ENSG00000229421.1	ENSG00000229421	AC133141.1	0.0733005583415641	-2.62606716087366	0.801174302597036	0.42352736305161	0.916369531442824	Transcript	Caudate
ENST00000486468.1	ENSG00000187231.13	ENSG00000187231	SESTD1	0.0563114371022473	0.446625782721212	0.801169728767489	0.423530007335033	0.916369531442824	Transcript	Caudate
ENST00000409276.5	ENSG00000115875.18	ENSG00000115875	SRSF7	0.0524350768093796	2.79261034338044	0.801157924768718	0.423536831665261	0.916369531442824	Transcript	Caudate
ENST00000299596.8	ENSG00000166471.10	ENSG00000166471	TMEM41B	0.160106314264893	-1.32128131463419	0.801141542523293	0.423546302957008	0.916369531442824	Transcript	Caudate
ENST00000322088.10	ENSG00000105568.17	ENSG00000105568	PPP2R1A	0.0236349630893109	5.24468377521342	0.801132596406896	0.423551475150238	0.916369531442824	Transcript	Caudate
ENST00000357650.8	ENSG00000162695.11	ENSG00000162695	SLC30A7	-0.0315491419665647	3.11360496676569	-0.801122924234441	0.423557067154198	0.916369531442824	Transcript	Caudate
ENST00000316097.12	ENSG00000227500.9	ENSG00000227500	SCAMP4	-0.0339771876685765	3.5128237179211	-0.801115981610321	0.423561081085957	0.916369531442824	Transcript	Caudate
ENST00000472809.5	ENSG00000115504.14	ENSG00000115504	EHBP1	0.0368749429540107	0.145794524915879	0.801095269010117	0.423573056368527	0.916376948456514	Transcript	Caudate
ENST00000520871.1	ENSG00000134013.15	ENSG00000134013	LOXL2	0.093401488339284	-1.93512888714073	0.801070203914313	0.42358754837392	0.91638980985206	Transcript	Caudate
ENST00000540617.5	ENSG00000162551.13	ENSG00000162551	ALPL	0.228430348393518	-4.13766731346126	0.801017713789239	0.423617897782257	0.916391691722636	Transcript	Caudate
ENST00000509335.5	ENSG00000108848.15	ENSG00000108848	LUC7L3	-0.098467908637428	-0.73921257827575	-0.801014303842911	0.423619869432592	0.916391691722636	Transcript	Caudate
ENST00000369752.5	ENSG00000162777.16	ENSG00000162777	DENND2D	-0.152837569858995	-2.41802903615909	-0.800942812213223	0.423661207540154	0.916391691722636	Transcript	Caudate
ENST00000380113.7	ENSG00000125877.12	ENSG00000125877	ITPA	0.0346499342833458	2.84035438905817	0.800942808446076	0.423661209718468	0.916391691722636	Transcript	Caudate
ENST00000590922.1	ENSG00000131095.11	ENSG00000131095	GFAP	0.114854795571174	0.66187834147376	0.800939739481953	0.423662984317281	0.916391691722636	Transcript	Caudate
ENST00000484106.3	ENSG00000163785.12	ENSG00000163785	RYK	0.0826215080961728	-2.47362931596716	0.800920535527124	0.423674088917511	0.916391691722636	Transcript	Caudate
ENST00000425574.7	ENSG00000260916.6	ENSG00000260916	CCPG1	-0.220214630118396	-4.28322661386098	-0.800918846620603	0.423675065528266	0.916391691722636	Transcript	Caudate
ENST00000576090.5	ENSG00000167302.10	ENSG00000167302	TEPSIN	0.0365127672433108	1.33575562232191	0.800906802682391	0.423682029977854	0.916391691722636	Transcript	Caudate
ENST00000559779.1	ENSG00000259577.1	ENSG00000259577	RP11-430B1.2	-0.0654686330095446	-0.868428216964263	-0.800889811314067	0.423691855410638	0.916391691722636	Transcript	Caudate
ENST00000554420.1	ENSG00000139908.14	ENSG00000139908	TSSK4	-0.0289842538595324	0.56790385109838	-0.800870032166682	0.42370329307379	0.916391691722636	Transcript	Caudate
ENST00000378962.3	ENSG00000120280.5	ENSG00000120280	CXorf21	0.0549329139976631	-0.435000038418147	0.800833542998476	0.423724394095943	0.916391691722636	Transcript	Caudate
ENST00000400780.8	ENSG00000185122.10	ENSG00000185122	HSF1	-0.132921210450659	-1.9884671536292	-0.800827907297769	0.42372765317416	0.916391691722636	Transcript	Caudate
ENST00000506311.1	ENSG00000113456.18	ENSG00000113456	RAD1	0.108907192724803	-2.71281308054602	0.80082304062196	0.423730467543606	0.916391691722636	Transcript	Caudate
ENST00000489146.1	ENSG00000134697.12	ENSG00000134697	GNL2	0.0687723462336505	-2.51891493791975	0.800814449310732	0.423735435874186	0.916391691722636	Transcript	Caudate
ENST00000460831.1	ENSG00000117385.15	ENSG00000117385	P3H1	0.0578913256434429	-2.10993904498519	0.800809118672817	0.423738518583965	0.916391691722636	Transcript	Caudate
ENST00000606425.2	ENSG00000241058.3	ENSG00000241058	NSUN6	-0.124191003358141	-2.97840314878828	-0.800790632808094	0.423749209068069	0.916391691722636	Transcript	Caudate
ENST00000532131.1	ENSG00000116871.15	ENSG00000116871	MAP7D1	0.0867928942934056	-2.54602369449212	0.800776294195052	0.423757501281261	0.916391691722636	Transcript	Caudate
ENST00000602531.1	ENSG00000124074.11	ENSG00000124074	ENKD1	-0.0640809608282277	-2.12142698881927	-0.800746382401925	0.423774799981175	0.916391691722636	Transcript	Caudate
ENST00000492975.1	ENSG00000241169.1	ENSG00000241169	RP4-752I6.1	-0.0563715876887103	-1.58484552522974	-0.80073535597336	0.423781176931144	0.916391691722636	Transcript	Caudate
ENST00000496007.5	ENSG00000221978.11	ENSG00000221978	CCNL2	-0.0617854171107595	2.1189546445212	-0.800725026296313	0.423787150977688	0.916391691722636	Transcript	Caudate
ENST00000542443.5	ENSG00000186439.12	ENSG00000186439	TRDN	-0.1486342557563	-3.23791656070192	-0.80072376515581	0.42378788034677	0.916391691722636	Transcript	Caudate
ENST00000391945.8	ENSG00000104884.14	ENSG00000104884	ERCC2	0.0225035602825793	3.60987197732411	0.800723300511935	0.423788149069494	0.916391691722636	Transcript	Caudate
ENST00000456162.2	ENSG00000229519.2	ENSG00000229519	RP11-58A11.2	0.0678504015918279	-2.39662535269809	0.800716105737437	0.423792310117205	0.916391691722636	Transcript	Caudate
ENST00000370959.1	ENSG00000170899.10	ENSG00000170899	GSTA4	0.138648012793376	-2.18735210024459	0.8007139619905	0.423793549942951	0.916391691722636	Transcript	Caudate
ENST00000475915.6	ENSG00000114209.14	ENSG00000114209	PDCD10	0.171048956679178	-0.447459750167081	0.800648750972138	0.423831265440236	0.916451819068982	Transcript	Caudate
ENST00000414822.7	ENSG00000129757.12	ENSG00000129757	CDKN1C	0.183341297918247	-3.12451296136141	0.800629594981076	0.423842344889258	0.916451819068982	Transcript	Caudate
ENST00000637124.1	ENSG00000215483.9	ENSG00000215483	LINC00598	0.0612190201228659	-1.97931892753413	0.800621547373264	0.423846999518305	0.916451819068982	Transcript	Caudate
ENST00000594068.5	ENSG00000130475.14	ENSG00000130475	FCHO1	0.128542499265601	-2.97440948965315	0.800570343817517	0.423876615675265	0.916486341386886	Transcript	Caudate
ENST00000318934.8	ENSG00000089847.12	ENSG00000089847	ANKRD24	0.145936221470669	1.30690936493289	0.800564386076993	0.423880061713671	0.916486341386886	Transcript	Caudate
ENST00000461411.1	ENSG00000101181.17	ENSG00000101181	MTG2	0.0468665275388412	-1.21823919009805	0.800533670875665	0.423897828066233	0.916506272236771	Transcript	Caudate
ENST00000612031.4	ENSG00000204296.11	ENSG00000204296	C6orf10	0.180533931013743	-4.04615109775446	0.800516924855177	0.423907514519469	0.916508733146187	Transcript	Caudate
ENST00000624186.1	ENSG00000141568.20	ENSG00000141568	FOXK2	0.0324468355781568	1.95366738061015	0.800445912403661	0.423948591919064	0.916579061345694	Transcript	Caudate
ENST00000226091.2	ENSG00000108947.4	ENSG00000108947	EFNB3	0.0424325262262339	4.8859574826986	0.800421355662348	0.423962797395348	0.916582091685759	Transcript	Caudate
ENST00000513570.1	ENSG00000177311.11	ENSG00000177311	ZBTB38	-0.0471665988683196	-1.05364104746552	-0.800409310566735	0.423969765291728	0.916582091685759	Transcript	Caudate
ENST00000461271.5	ENSG00000108384.14	ENSG00000108384	RAD51C	-0.0709938053303827	-1.15864282469444	-0.80039915471387	0.423975640343452	0.916582091685759	Transcript	Caudate
ENST00000597275.5	ENSG00000147144.12	ENSG00000147144	CCDC120	-0.132374303574935	-2.96245815457796	-0.800360007245945	0.423998287180134	0.916590399124513	Transcript	Caudate
ENST00000567957.1	ENSG00000129636.12	ENSG00000129636	ITFG1	-0.0863009890419295	-0.775634243910673	-0.800334445127834	0.424013075266057	0.916590399124513	Transcript	Caudate
ENST00000533412.5	ENSG00000110315.6	ENSG00000110315	RNF141	-0.14499316430769	-0.837118312933959	-0.800330912422395	0.424015119015334	0.916590399124513	Transcript	Caudate
ENST00000538873.1	ENSG00000173391.8	ENSG00000173391	OLR1	-0.121391988612527	-2.14769197995201	-0.800315161825933	0.42402423115879	0.916590399124513	Transcript	Caudate
ENST00000432874.7	ENSG00000183317.16	ENSG00000183317	EPHA10	-0.0635539709540009	-0.406162630591904	-0.800297499895341	0.424034449197166	0.916590399124513	Transcript	Caudate
ENST00000518008.5	ENSG00000147684.7	ENSG00000147684	NDUFB9	-0.0943376130672754	-2.55319932746994	-0.800283867697058	0.424042335994729	0.916590399124513	Transcript	Caudate
ENST00000372214.3	ENSG00000233668.1	ENSG00000233668	RP11-571F15.3	-0.0553678713024385	-1.91139159225219	-0.800279981755626	0.424044584190347	0.916590399124513	Transcript	Caudate
ENST00000583565.5	ENSG00000266412.5	ENSG00000266412	NCOA4	0.0718898730537077	1.15190170452915	0.800251615903296	0.424060995350885	0.916590399124513	Transcript	Caudate
ENST00000464839.5	ENSG00000162645.12	ENSG00000162645	GBP2	-0.0810591949760698	0.0543144903911813	-0.800240630087598	0.42406735133217	0.916590399124513	Transcript	Caudate
ENST00000580292.2	ENSG00000150636.16	ENSG00000150636	CCDC102B	0.0299917776415307	1.02384633663839	0.800240609258807	0.424067363382981	0.916590399124513	Transcript	Caudate
ENST00000394611.6	ENSG00000115310.17	ENSG00000115310	RTN4	0.259930786521421	-0.572637057859121	0.800214544510931	0.424082443693381	0.916590399124513	Transcript	Caudate
ENST00000495300.1	ENSG00000204304.11	ENSG00000204304	PBX2	0.0621833706430803	-1.52605441293828	0.800210843038461	0.424084585283988	0.916590399124513	Transcript	Caudate
ENST00000440577.5	ENSG00000055917.15	ENSG00000055917	PUM2	-0.201715558822129	1.67443168706612	-0.800174256686294	0.424105753684654	0.916590399124513	Transcript	Caudate
ENST00000562211.1	ENSG00000261574.1	ENSG00000261574	RP1-168P16.2	-0.0412757848810993	-0.920429007197555	-0.800134073406685	0.424129003936828	0.916590399124513	Transcript	Caudate
ENST00000618147.1	ENSG00000179059.9	ENSG00000179059	ZFP42	-0.138835525963418	-1.46044843364883	-0.800099408628033	0.424149061757148	0.916590399124513	Transcript	Caudate
ENST00000471295.1	ENSG00000172139.14	ENSG00000172139	SLC9C1	0.130052082446469	-2.64475257061962	0.800090070166056	0.424154465296421	0.916590399124513	Transcript	Caudate
ENST00000482605.1	ENSG00000005448.16	ENSG00000005448	WDR54	-0.0563741936114296	0.314604600053757	-0.800082636270128	0.424158766820428	0.916590399124513	Transcript	Caudate
ENST00000412033.6	ENSG00000092208.16	ENSG00000092208	GEMIN2	0.0743710894209527	-0.243135772139305	0.800062933645018	0.424170167603627	0.916590399124513	Transcript	Caudate
ENST00000589998.5	ENSG00000129351.17	ENSG00000129351	ILF3	-0.0364713082592509	3.31377601892499	-0.800058712772138	0.424172610004947	0.916590399124513	Transcript	Caudate
ENST00000231668.13	ENSG00000113734.17	ENSG00000113734	BNIP1	0.116231706756942	-1.19382865097307	0.800054773636118	0.424174889387133	0.916590399124513	Transcript	Caudate
ENST00000558823.1	ENSG00000128829.11	ENSG00000128829	EIF2AK4	-0.0983227924024487	0.32594381219651	-0.800054683703897	0.424174941426522	0.916590399124513	Transcript	Caudate
ENST00000521775.5	ENSG00000245281.6	ENSG00000245281	CTD-2547L16.1	0.0882533620734487	-2.46995986905986	0.800046986597744	0.424179395380273	0.916590399124513	Transcript	Caudate
ENST00000472690.5	ENSG00000138101.18	ENSG00000138101	DTNB	-0.0667538177001582	-0.766740765567295	-0.800043404902785	0.424181467948253	0.916590399124513	Transcript	Caudate
ENST00000326925.10	ENSG00000178057.14	ENSG00000178057	NDUFAF3	0.0308298833654078	1.94693306422731	0.80002144289217	0.424194176519476	0.916590399124513	Transcript	Caudate
ENST00000373685.1	ENSG00000198663.16	ENSG00000198663	C6orf89	0.0889721516572605	-0.698488723837191	0.800003125018935	0.424204776539446	0.916590399124513	Transcript	Caudate
ENST00000441360.1	ENSG00000241475.1	ENSG00000241475	RP4-781K5.5	-0.0411929876109646	-0.521098614724826	-0.799988339054891	0.424213332859793	0.916590399124513	Transcript	Caudate
ENST00000415817.1	ENSG00000099949.18	ENSG00000099949	LZTR1	0.0647990989956369	1.04215819550757	0.799951634682171	0.424234573331128	0.916590399124513	Transcript	Caudate
ENST00000552301.1	ENSG00000110844.13	ENSG00000110844	PRPF40B	-0.0642173152810025	-1.71170794453743	-0.799948575636073	0.424236343600186	0.916590399124513	Transcript	Caudate
ENST00000561122.1	ENSG00000137871.19	ENSG00000137871	ZNF280D	-0.03513203289045	0.411466463743813	-0.799948475723751	0.42423640141949	0.916590399124513	Transcript	Caudate
ENST00000426409.2	ENSG00000235784.2	ENSG00000235784	HNRNPA1P29	-0.0751153203041964	-2.59405463629115	-0.799946176384507	0.424237732049381	0.916590399124513	Transcript	Caudate
ENST00000525678.1	ENSG00000218109.5	ENSG00000218109	KIRREL3-AS3	-0.0887803072409649	-1.89303719602932	-0.799934477435016	0.424244502280946	0.916590399124513	Transcript	Caudate
ENST00000505915.1	ENSG00000250942.1	ENSG00000250942	ENPP7P11	0.0622225852573324	-1.79311186362641	0.799907771845228	0.424259957156355	0.916605319116507	Transcript	Caudate
ENST00000536358.1	ENSG00000189046.10	ENSG00000189046	ALKBH2	-0.0864205585790617	-1.95566940296686	-0.799866539715371	0.424283819380191	0.916628099609686	Transcript	Caudate
ENST00000587155.1	ENSG00000105576.15	ENSG00000105576	TNPO2	0.0635136400543715	-2.06795777799203	0.799860007119365	0.424287600054371	0.916628099609686	Transcript	Caudate
ENST00000478804.3	ENSG00000204406.12	ENSG00000204406	MBD5	0.0760828045046878	-2.24705283550547	0.799790209546042	0.424327995931605	0.916673624684005	Transcript	Caudate
ENST00000453912.1	ENSG00000126903.15	ENSG00000126903	SLC10A3	0.136727140668396	-1.94662683155558	0.799760079964795	0.424345434353755	0.916673624684005	Transcript	Caudate
ENST00000518981.5	ENSG00000040341.17	ENSG00000040341	STAU2	-0.045308264147988	0.923119873417764	-0.799726365342897	0.424364948227135	0.916673624684005	Transcript	Caudate
ENST00000366889.6	ENSG00000112530.11	ENSG00000112530	PACRG	0.0561617643818034	0.815209882825167	0.799726335446668	0.424364965531173	0.916673624684005	Transcript	Caudate
ENST00000284694.11	ENSG00000154493.17	ENSG00000154493	C10orf90	0.305190181831508	-2.72246330958241	0.799716766637412	0.424370504011541	0.916673624684005	Transcript	Caudate
ENST00000572370.5	ENSG00000198920.9	ENSG00000198920	KIAA0753	-0.19700751404963	-3.51664751853633	-0.799706927174975	0.424376199191725	0.916673624684005	Transcript	Caudate
ENST00000480828.5	ENSG00000184182.18	ENSG00000184182	UBE2F	0.105148721737645	0.0292367300168516	0.799685336540314	0.424388696226216	0.916673624684005	Transcript	Caudate
ENST00000479101.1	ENSG00000117419.14	ENSG00000117419	ERI3	-0.0383666145851936	-0.656121171974663	-0.79968309753817	0.424389992211922	0.916673624684005	Transcript	Caudate
ENST00000434453.1	ENSG00000105983.19	ENSG00000105983	LMBR1	-0.0381503995671069	-0.388645969131933	-0.79968228262027	0.424390463905637	0.916673624684005	Transcript	Caudate
ENST00000452814.5	ENSG00000090565.15	ENSG00000090565	RAB11FIP3	0.0550629340446879	-1.02633360013859	0.799675879006934	0.42439417047889	0.916673624684005	Transcript	Caudate
ENST00000443626.5	ENSG00000130414.11	ENSG00000130414	NDUFA10	-0.101501361743567	0.153080724651263	-0.799625297255599	0.424423449142763	0.91668920812951	Transcript	Caudate
ENST00000427571.1	ENSG00000241409.1	ENSG00000241409	AC064852.4	-0.058610279033588	-1.74595719810573	-0.799621387655146	0.424425712219283	0.91668920812951	Transcript	Caudate
ENST00000590524.1	ENSG00000167380.16	ENSG00000167380	ZNF226	0.105340023356184	-2.50945544312186	0.799611040175024	0.4244317019037	0.91668920812951	Transcript	Caudate
ENST00000400000.6	ENSG00000101558.13	ENSG00000101558	VAPA	-0.0190492612106877	6.41047409525922	-0.799603087508503	0.424436305373435	0.91668920812951	Transcript	Caudate
ENST00000569205.5	ENSG00000260916.6	ENSG00000260916	CCPG1	0.0529407349195552	3.01334501579089	0.799589561957314	0.424444134822911	0.91668920812951	Transcript	Caudate
ENST00000575537.5	ENSG00000186260.16	ENSG00000186260	MKL2	0.0445466322274115	0.291620005409964	0.799564589753665	0.424458590545725	0.916695236486992	Transcript	Caudate
ENST00000460001.5	ENSG00000119185.12	ENSG00000119185	ITGB1BP1	-0.159818588980457	-1.26638886926089	-0.799547152626259	0.424468684591156	0.916695236486992	Transcript	Caudate
ENST00000296388.9	ENSG00000117385.15	ENSG00000117385	P3H1	-0.212559626548425	-4.31217087283929	-0.799524547825632	0.424481770321115	0.916695236486992	Transcript	Caudate
ENST00000475058.5	ENSG00000164039.14	ENSG00000164039	BDH2	-0.190136124741217	-3.39773241097911	-0.799487216680996	0.424503381526697	0.916695236486992	Transcript	Caudate
ENST00000360286.2	ENSG00000111707.11	ENSG00000111707	SUDS3	-0.0310040118807697	0.0562145349908299	-0.799479616272835	0.424507781524015	0.916695236486992	Transcript	Caudate
ENST00000528888.5	ENSG00000085788.13	ENSG00000085788	DDHD2	-0.0616527880666269	-0.586048564451138	-0.799467533660182	0.42451477639598	0.916695236486992	Transcript	Caudate
ENST00000444721.1	ENSG00000234601.1	ENSG00000234601	CHRM3-AS1	0.0950135289912442	-2.86341280092549	0.799436630520768	0.424532667164103	0.916695236486992	Transcript	Caudate
ENST00000507820.5	ENSG00000109685.17	ENSG00000109685	WHSC1	0.0402097174994365	-0.557071838624407	0.799429238354619	0.424536946779681	0.916695236486992	Transcript	Caudate
ENST00000478885.1	ENSG00000119778.14	ENSG00000119778	ATAD2B	0.0453878868589633	-0.780114849506892	0.799413668531646	0.424545960845079	0.916695236486992	Transcript	Caudate
ENST00000476579.1	ENSG00000128335.13	ENSG00000128335	APOL2	0.0853395993982064	-1.39788828196588	0.799407397458235	0.424549591481078	0.916695236486992	Transcript	Caudate
ENST00000589852.5	ENSG00000105058.11	ENSG00000105058	FAM32A	0.0362616718095308	1.18007068578182	0.799397676333328	0.424555219559327	0.916695236486992	Transcript	Caudate
ENST00000540933.5	ENSG00000089597.16	ENSG00000089597	GANAB	-0.244774467637356	-0.530199490550526	-0.79938199575103	0.424564297977912	0.916695236486992	Transcript	Caudate
ENST00000431419.1	ENSG00000106245.9	ENSG00000106245	BUD31	-0.0483204629072382	0.114453252369345	-0.79936759642983	0.424572634698821	0.916695236486992	Transcript	Caudate
ENST00000303553.5	ENSG00000170906.15	ENSG00000170906	NDUFA3	-0.118992579958235	-1.32891288033728	-0.799347593802906	0.424584215703985	0.916695236486992	Transcript	Caudate
ENST00000636136.1	ENSG00000163673.7	ENSG00000163673	DCLK3	0.239608149050528	0.689986946261607	0.799332688485695	0.42459284561879	0.916695236486992	Transcript	Caudate
ENST00000418613.2	ENSG00000213046.4	ENSG00000213046	EEF1A1P32	0.0634884756848849	-0.728449909544995	0.799313816064504	0.424603772564221	0.916695236486992	Transcript	Caudate
ENST00000460704.1	ENSG00000185917.13	ENSG00000185917	SETD4	-0.0466834350176005	-1.64983581823008	-0.799298602404039	0.424612581243447	0.916695236486992	Transcript	Caudate
ENST00000517450.5	ENSG00000104231.10	ENSG00000104231	ZFAND1	0.11273677067314	-2.28656374747777	0.799294760001448	0.424614806003882	0.916695236486992	Transcript	Caudate
ENST00000362034.6	ENSG00000197345.12	ENSG00000197345	MRPL21	0.0319638727521894	3.04244239540695	0.79926279963682	0.424633311397685	0.916695236486992	Transcript	Caudate
ENST00000620137.3	ENSG00000077264.14	ENSG00000077264	PAK3	0.267992212231864	-1.31029081720192	0.799251379960899	0.424639923627224	0.916695236486992	Transcript	Caudate
ENST00000610089.1	ENSG00000273375.1	ENSG00000273375	RP11-803P9.1	0.0534036647939069	-1.10738643369376	0.799194907786067	0.424672623077338	0.916695236486992	Transcript	Caudate
ENST00000478072.2	ENSG00000155827.11	ENSG00000155827	RNF20	-0.0627117949712868	-2.2141055606352	-0.799193042432966	0.424673703210061	0.916695236486992	Transcript	Caudate
ENST00000484968.1	ENSG00000183091.19	ENSG00000183091	NEB	0.0865964758921217	-1.68347122149529	0.799161691882166	0.424691856987841	0.916695236486992	Transcript	Caudate
ENST00000324537.5	ENSG00000140600.16	ENSG00000140600	SH3GL3	0.0284865137459684	4.42331244800775	0.799113077533212	0.424720008401174	0.916695236486992	Transcript	Caudate
ENST00000484862.5	ENSG00000114867.20	ENSG00000114867	EIF4G1	0.114784238776675	-2.13425941891838	0.799097234191767	0.424729183139932	0.916695236486992	Transcript	Caudate
ENST00000435489.6	ENSG00000172548.14	ENSG00000172548	NIPAL4	0.14885619881352	-3.33841135128447	0.799066658297888	0.424746889698069	0.916695236486992	Transcript	Caudate
ENST00000438014.5	ENSG00000048991.16	ENSG00000048991	R3HDM1	0.156489108145111	-1.8817375457606	0.799064600245544	0.424748081535639	0.916695236486992	Transcript	Caudate
ENST00000469385.1	ENSG00000144834.13	ENSG00000144834	TAGLN3	-0.197504766169551	-0.712489044188978	-0.799062211304711	0.424749464996322	0.916695236486992	Transcript	Caudate
ENST00000381340.7	ENSG00000123104.11	ENSG00000123104	ITPR2	0.0234693753243005	6.56085054812032	0.799060103279085	0.424750685778258	0.916695236486992	Transcript	Caudate
ENST00000506271.1	ENSG00000159202.17	ENSG00000159202	UBE2Z	0.0583440348935822	-0.675093230282138	0.799059144508405	0.424751241014091	0.916695236486992	Transcript	Caudate
ENST00000490950.5	ENSG00000239332.5	ENSG00000239332	LINC01119	0.0695870126601255	-1.11595520218083	0.799038306551854	0.424763308634891	0.916695236486992	Transcript	Caudate
ENST00000372188.5	ENSG00000122378.13	ENSG00000122378	FAM213A	-0.0854738566248397	1.76310445052117	-0.799009909647207	0.424779754096969	0.916695236486992	Transcript	Caudate
ENST00000321418.6	ENSG00000178715.8	ENSG00000178715	RP11-169K16.8	-0.105527829575234	-3.0433324347031	-0.799001512330075	0.424784617295759	0.916695236486992	Transcript	Caudate
ENST00000521553.5	ENSG00000079102.16	ENSG00000079102	RUNX1T1	0.0652123125083301	-0.867358111004396	0.799000732817607	0.42478506874209	0.916695236486992	Transcript	Caudate
ENST00000565873.1	ENSG00000213614.9	ENSG00000213614	HEXA	-0.0433362497955118	0.286810977935335	-0.798989108554281	0.424791800843582	0.916695236486992	Transcript	Caudate
ENST00000439196.1	ENSG00000233970.1	ENSG00000233970	AC092159.3	0.0565259864594185	-1.66646436491242	0.798987773898876	0.424792573802862	0.916695236486992	Transcript	Caudate
ENST00000597598.1	ENSG00000105771.13	ENSG00000105771	SMG9	0.0601525520744059	-1.23010105570906	0.798967702547759	0.424804198129138	0.916695236486992	Transcript	Caudate
ENST00000551401.5	ENSG00000257467.5	ENSG00000257467	RP11-121G22.3	-0.0822902073559225	-1.62495411136444	-0.798957245203595	0.424810254575649	0.916695236486992	Transcript	Caudate
ENST00000551148.1	ENSG00000151572.16	ENSG00000151572	ANO4	-0.0618724286713904	-0.74677242794262	-0.7989532533441	0.424812566503306	0.916695236486992	Transcript	Caudate
ENST00000409054.1	ENSG00000222041.10	ENSG00000222041	LINC00152	0.0468810936691444	0.339836295313127	0.798931264302427	0.424825301821718	0.916695236486992	Transcript	Caudate
ENST00000562186.1	ENSG00000185716.11	ENSG00000185716	C16orf52	0.0826283743657271	-2.64187434381303	0.798929911549569	0.424826085298298	0.916695236486992	Transcript	Caudate
ENST00000591893.1	ENSG00000132475.9	ENSG00000132475	H3F3B	-0.0299809134998745	0.66670622885229	-0.798877979612396	0.424856163463092	0.916695236486992	Transcript	Caudate
ENST00000335754.7	ENSG00000113812.13	ENSG00000113812	ACTR8	-0.0181898888850355	4.39419794519325	-0.79886507492165	0.42486363785165	0.916695236486992	Transcript	Caudate
ENST00000457406.5	ENSG00000163053.10	ENSG00000163053	SLC16A14	-0.176615178842549	-1.98614736111713	-0.798864358898003	0.424864052574344	0.916695236486992	Transcript	Caudate
ENST00000331595.8	ENSG00000182492.15	ENSG00000182492	BGN	0.0430408308653357	3.79625380330395	0.798858455795823	0.424867471674987	0.916695236486992	Transcript	Caudate
ENST00000476899.5	ENSG00000174891.12	ENSG00000174891	RSRC1	0.0470459496499186	0.381609824259159	0.798852163956795	0.424871115951352	0.916695236486992	Transcript	Caudate
ENST00000528314.1	ENSG00000167792.11	ENSG00000167792	NDUFV1	0.0400295904816596	0.729464967803976	0.798820895800096	0.424889226954362	0.916695236486992	Transcript	Caudate
ENST00000637951.1	ENSG00000182796.13	ENSG00000182796	TMEM198B	-0.127229922676212	-2.81184157819843	-0.798814673633574	0.424892830984071	0.916695236486992	Transcript	Caudate
ENST00000566897.5	ENSG00000149925.17	ENSG00000149925	ALDOA	-0.10901283234124	1.56637859542956	-0.798810562440364	0.424895212296692	0.916695236486992	Transcript	Caudate
ENST00000627121.2	ENSG00000196305.17	ENSG00000196305	IARS	0.160456425066376	1.70718168701888	0.798794474958466	0.424904530669994	0.916695236486992	Transcript	Caudate
ENST00000498007.1	ENSG00000234745.9	ENSG00000234745	HLA-B	-0.108524257679297	-2.6657996600223	-0.798744701460714	0.424933361797661	0.916695236486992	Transcript	Caudate
ENST00000444338.1	ENSG00000067829.18	ENSG00000067829	IDH3G	0.151591580748836	-3.10761439257197	0.798739170581495	0.424936565611287	0.916695236486992	Transcript	Caudate
ENST00000395743.7	ENSG00000174808.11	ENSG00000174808	BTC	-0.0968764358313843	-1.5154444113134	-0.798736389133977	0.424938176796184	0.916695236486992	Transcript	Caudate
ENST00000530897.1	ENSG00000255153.1	ENSG00000255153	TOLLIP-AS1	-0.0472245285747269	-0.721842191914744	-0.798731260547948	0.424941147596975	0.916695236486992	Transcript	Caudate
ENST00000478723.5	ENSG00000205981.6	ENSG00000205981	DNAJC19	-0.043103263895275	-0.0321499884101681	-0.798731214404794	0.424941174326058	0.916695236486992	Transcript	Caudate
ENST00000490261.1	ENSG00000168827.14	ENSG00000168827	GFM1	-0.0467506102852326	-1.08531798646522	-0.798713435532008	0.424951473066223	0.916695236486992	Transcript	Caudate
ENST00000544131.1	ENSG00000120262.9	ENSG00000120262	CCDC170	-0.151074842376505	-3.17618294804601	-0.798686393456786	0.424967137968005	0.916695236486992	Transcript	Caudate
ENST00000486257.5	ENSG00000181847.11	ENSG00000181847	TIGIT	0.220147280981571	-4.57023299673848	0.7986758114096	0.424973268016142	0.916695236486992	Transcript	Caudate
ENST00000223609.10	ENSG00000106772.17	ENSG00000106772	PRUNE2	-0.24003822130365	-3.46826751618526	-0.798664105422689	0.424980049208975	0.916695236486992	Transcript	Caudate
ENST00000312989.11	ENSG00000172531.14	ENSG00000172531	PPP1CA	0.0336955678082263	3.18968010073344	0.798649589258297	0.424988458405264	0.916695236486992	Transcript	Caudate
ENST00000328514.11	ENSG00000181938.13	ENSG00000181938	GINS3	0.0943912523008487	0.0209173240754879	0.798617545184652	0.425007021843423	0.916695236486992	Transcript	Caudate
ENST00000531827.1	ENSG00000246523.7	ENSG00000246523	RP11-736K20.6	0.101919974135122	-2.61944172389587	0.798595760426652	0.425019642233485	0.916695236486992	Transcript	Caudate
ENST00000255108.7	ENSG00000132768.13	ENSG00000132768	DPH2	-0.0246122305334672	3.2161116562579	-0.798594063713861	0.425020625185795	0.916695236486992	Transcript	Caudate
ENST00000343017.11	ENSG00000178996.13	ENSG00000178996	SNX18	0.0379890021803452	0.622840354590128	0.798568574365724	0.425035392025539	0.916695236486992	Transcript	Caudate
ENST00000587230.5	ENSG00000104915.14	ENSG00000104915	STX10	0.0828979739352247	0.625059740702684	0.798566370662325	0.425036668719432	0.916695236486992	Transcript	Caudate
ENST00000266556.7	ENSG00000139192.11	ENSG00000139192	TAPBPL	-0.0420367458194387	1.98105586910334	-0.798562386889209	0.425038976684919	0.916695236486992	Transcript	Caudate
ENST00000357271.9	ENSG00000106070.17	ENSG00000106070	GRB10	-0.0756713872665823	0.214823411075538	-0.798554831498416	0.425043353857286	0.916695236486992	Transcript	Caudate
ENST00000454203.1	ENSG00000237798.1	ENSG00000237798	AC010894.5	0.092849846123275	-1.92282159591144	0.798538280796842	0.425052942503794	0.916695236486992	Transcript	Caudate
ENST00000414926.1	ENSG00000230684.1	ENSG00000230684	RP11-409K20.6	0.0509526035637368	-1.14026860287574	0.798534151552338	0.425055334800757	0.916695236486992	Transcript	Caudate
ENST00000299840.10	ENSG00000175267.14	ENSG00000175267	VWA3A	-0.119032640030704	-1.02511444329066	-0.798511810910787	0.425068278092024	0.916695236486992	Transcript	Caudate
ENST00000374338.4	ENSG00000157978.11	ENSG00000157978	LDLRAP1	0.0592435878616589	3.19115864149738	0.798508397727044	0.425070255577134	0.916695236486992	Transcript	Caudate
ENST00000514168.1	ENSG00000170365.9	ENSG00000170365	SMAD1	0.0877708218868709	-2.29326821408023	0.798447363026095	0.42510561796309	0.916695236486992	Transcript	Caudate
ENST00000580021.1	ENSG00000177303.9	ENSG00000177303	CASKIN2	0.0893963146499095	-2.36861215384775	0.798442447994964	0.425108465717002	0.916695236486992	Transcript	Caudate
ENST00000530609.5	ENSG00000186104.10	ENSG00000186104	CYP2R1	0.186465676291396	-2.21287321338937	0.798434613440236	0.42511300505703	0.916695236486992	Transcript	Caudate
ENST00000442282.1	ENSG00000011590.13	ENSG00000011590	ZBTB32	-0.048713702482376	-1.50383689160785	-0.798432401236535	0.425114286812722	0.916695236486992	Transcript	Caudate
ENST00000449058.6	ENSG00000100284.20	ENSG00000100284	TOM1	-0.0262748788599081	3.70020664894135	-0.798406004789342	0.425129581147156	0.916695236486992	Transcript	Caudate
ENST00000237500.9	ENSG00000118680.12	ENSG00000118680	MYL12B	0.0218523740950564	5.83058975454521	0.798384625222484	0.425141968893339	0.916695236486992	Transcript	Caudate
ENST00000510271.1	ENSG00000164176.12	ENSG00000164176	EDIL3	0.0589279971747845	0.993190320374894	0.798341266295046	0.425167092567987	0.916695236486992	Transcript	Caudate
ENST00000530624.5	ENSG00000164733.20	ENSG00000164733	CTSB	0.100300736302935	-2.6068661802355	0.798323402623739	0.425177443655317	0.916695236486992	Transcript	Caudate
ENST00000578646.5	ENSG00000101752.11	ENSG00000101752	MIB1	-0.0225322288174173	5.86459861697311	-0.798316598912261	0.42518138609831	0.916695236486992	Transcript	Caudate
ENST00000405847.5	ENSG00000133460.19	ENSG00000133460	SLC2A11	0.0800657424493521	-0.996065426654948	0.798307206265908	0.425186828747156	0.916695236486992	Transcript	Caudate
ENST00000456938.6	ENSG00000226937.9	ENSG00000226937	CEP164P1	0.0768335019291444	-2.56622148043007	0.798276930685003	0.425204372468148	0.916695236486992	Transcript	Caudate
ENST00000418215.1	ENSG00000224138.1	ENSG00000224138	AC000123.4	0.0382517044322241	-0.150787232097801	0.798268779811142	0.425209095708724	0.916695236486992	Transcript	Caudate
ENST00000556077.5	ENSG00000165533.18	ENSG00000165533	TTC8	-0.0637207541365807	-1.77354246409682	-0.798264056145718	0.425211832976326	0.916695236486992	Transcript	Caudate
ENST00000554396.5	ENSG00000100479.12	ENSG00000100479	POLE2	-0.0771213978273741	-0.72946613576893	-0.79825974013355	0.425214334026229	0.916695236486992	Transcript	Caudate
ENST00000486983.1	ENSG00000138375.12	ENSG00000138375	SMARCAL1	-0.0562486918250565	-1.78962277688687	-0.798249085996535	0.425220507940171	0.916695236486992	Transcript	Caudate
ENST00000372211.7	ENSG00000130717.12	ENSG00000130717	UCK1	-0.201001184524867	0.0408825352575739	-0.79824535186399	0.425222671826883	0.916695236486992	Transcript	Caudate
ENST00000600252.5	ENSG00000105137.12	ENSG00000105137	SYDE1	-0.102779595256747	-1.2817869651465	-0.798241496123299	0.425224906190886	0.916695236486992	Transcript	Caudate
ENST00000547545.1	ENSG00000166987.14	ENSG00000166987	MBD6	0.077768196762679	0.230965825815347	0.798237451244639	0.425227250165889	0.916695236486992	Transcript	Caudate
ENST00000535496.5	ENSG00000176871.8	ENSG00000176871	WSB2	-0.144247213811686	-0.980430991394329	-0.798211218741351	0.42524245187672	0.916695236486992	Transcript	Caudate
ENST00000380441.5	ENSG00000124588.19	ENSG00000124588	NQO2	0.183761979266486	-1.9419086189031	0.798193112666433	0.42525294451585	0.916695236486992	Transcript	Caudate
ENST00000333677.6	ENSG00000183111.11	ENSG00000183111	ARHGEF37	0.0386564545224505	5.26235731680733	0.798183890651232	0.425258288817934	0.916695236486992	Transcript	Caudate
ENST00000498816.1	ENSG00000165995.18	ENSG00000165995	CACNB2	0.0582747506082456	-0.251341915426577	0.798171565953177	0.425265431234748	0.916695236486992	Transcript	Caudate
ENST00000614125.4	ENSG00000165533.18	ENSG00000165533	TTC8	-0.195288174181769	-2.58817462114227	-0.798156729308345	0.425274029469838	0.916695236486992	Transcript	Caudate
ENST00000396147.5	ENSG00000196724.12	ENSG00000196724	ZNF418	-0.177185327126158	0.43475729613649	-0.798155343329028	0.425274832687368	0.916695236486992	Transcript	Caudate
ENST00000506004.5	ENSG00000013561.17	ENSG00000013561	RNF14	0.0706983188512688	-2.4593087092158	0.798130490843747	0.42528923561592	0.916695236486992	Transcript	Caudate
ENST00000568001.5	ENSG00000065457.10	ENSG00000065457	ADAT1	0.124059010071761	-2.98133134399863	0.798113210907244	0.425299250142701	0.916695236486992	Transcript	Caudate
ENST00000617860.4	ENSG00000278311.4	ENSG00000278311	GGNBP2	-0.0194048415528654	2.46905660899031	-0.798110745128974	0.425300679187147	0.916695236486992	Transcript	Caudate
ENST00000473184.1	ENSG00000167491.17	ENSG00000167491	GATAD2A	0.0631935171812618	-1.88437688517101	0.798109590300446	0.425301348470228	0.916695236486992	Transcript	Caudate
ENST00000366898.5	ENSG00000185345.18	ENSG00000185345	PARK2	0.0308912183051796	4.26992792223052	0.798108596195501	0.425301924606145	0.916695236486992	Transcript	Caudate
ENST00000621229.1	ENSG00000131899.10	ENSG00000131899	LLGL1	-0.140960516205069	2.02480982020039	-0.798048663565961	0.425336659551323	0.916751674381927	Transcript	Caudate
ENST00000348225.6	ENSG00000105894.11	ENSG00000105894	PTN	0.0239963687373671	6.16701831663805	0.797991270102098	0.425369924439866	0.916760497322836	Transcript	Caudate
ENST00000392701.7	ENSG00000115339.13	ENSG00000115339	GALNT3	0.158290571308207	-0.596919397780123	0.797990570931787	0.425370329683957	0.916760497322836	Transcript	Caudate
ENST00000527707.5	ENSG00000147642.16	ENSG00000147642	SYBU	0.0805739794572675	-1.8294068118159	0.797984214545194	0.425374013901269	0.916760497322836	Transcript	Caudate
ENST00000433782.6	ENSG00000151687.14	ENSG00000151687	ANKAR	-0.028896316127974	3.20877809930867	-0.797926405276611	0.425407521518029	0.916760497322836	Transcript	Caudate
ENST00000599369.5	ENSG00000099326.8	ENSG00000099326	MZF1	0.18985371079277	-2.48530860979564	0.797916129833067	0.425413477569617	0.916760497322836	Transcript	Caudate
ENST00000528284.1	ENSG00000131626.16	ENSG00000131626	PPFIA1	-0.0660166357764	-1.98547574184518	-0.797904118091635	0.425420440109779	0.916760497322836	Transcript	Caudate
ENST00000463089.6	ENSG00000151923.17	ENSG00000151923	TIAL1	-0.115969638168862	-1.09199621156293	-0.797885183393347	0.425431415639616	0.916760497322836	Transcript	Caudate
ENST00000446510.6	ENSG00000166352.15	ENSG00000166352	C11orf74	0.108061704155244	-0.403496239217762	0.79787298391427	0.42543848717618	0.916760497322836	Transcript	Caudate
ENST00000432185.5	ENSG00000166510.13	ENSG00000166510	CCDC68	-0.236076282598408	-2.64210497534103	-0.797846541743494	0.425453814852186	0.916760497322836	Transcript	Caudate
ENST00000526177.5	ENSG00000158555.14	ENSG00000158555	GDPD5	-0.0522876344589243	0.161439976687326	-0.797843299087532	0.425455694537842	0.916760497322836	Transcript	Caudate
ENST00000619210.1	ENSG00000225210.9	ENSG00000225210	DUXAP9	0.0447825957273958	0.888937583553423	0.797829353129817	0.425463778712328	0.916760497322836	Transcript	Caudate
ENST00000382599.8	ENSG00000074211.13	ENSG00000074211	PPP2R2C	-0.0267717018592189	4.84859338841794	-0.797827875759045	0.425464635117954	0.916760497322836	Transcript	Caudate
ENST00000506422.1	ENSG00000171503.11	ENSG00000171503	ETFDH	-0.219345691385945	-3.77055095998919	-0.797791177437069	0.425485908808412	0.916760497322836	Transcript	Caudate
ENST00000462230.5	ENSG00000179152.19	ENSG00000179152	TCAIM	0.0595404338618451	-0.547746285699193	0.797728933311212	0.42552199259935	0.916760497322836	Transcript	Caudate
ENST00000486117.1	ENSG00000135945.9	ENSG00000135945	REV1	0.0340598095910692	0.285390380432498	0.797722846941643	0.425525521049233	0.916760497322836	Transcript	Caudate
ENST00000474653.5	ENSG00000123562.16	ENSG00000123562	MORF4L2	0.0827234325746613	-1.72809662965671	0.797710838794919	0.425532482580161	0.916760497322836	Transcript	Caudate
ENST00000342374.4	ENSG00000132824.13	ENSG00000132824	SERINC3	0.0149147110006521	7.30238689446715	0.797707096339522	0.425534652222439	0.916760497322836	Transcript	Caudate
ENST00000531360.5	ENSG00000172273.12	ENSG00000172273	HINFP	0.139724954047108	-2.1045340313331	0.797699432892638	0.42553909503132	0.916760497322836	Transcript	Caudate
ENST00000510795.1	ENSG00000249599.1	ENSG00000249599	BMPR1B-AS1	0.0660736716267739	-1.32711784893935	0.797680804229586	0.425549894931106	0.916760497322836	Transcript	Caudate
ENST00000587143.5	ENSG00000188227.12	ENSG00000188227	ZNF793	0.172772263308087	-1.70275158688134	0.797660152052415	0.425561868143615	0.916760497322836	Transcript	Caudate
ENST00000358079.8	ENSG00000100296.13	ENSG00000100296	THOC5	0.105035258081199	-1.53002803367848	0.79764754414148	0.425569177745894	0.916760497322836	Transcript	Caudate
ENST00000426434.1	ENSG00000235109.7	ENSG00000235109	ZSCAN31	0.136383099631153	-1.88490351275566	0.797614502085541	0.425588334661744	0.916760497322836	Transcript	Caudate
ENST00000519721.5	ENSG00000176853.15	ENSG00000176853	FAM91A1	-0.186086350890329	0.110349337501237	-0.797609991704037	0.42559094970163	0.916760497322836	Transcript	Caudate
ENST00000262419.10	ENSG00000120071.12	ENSG00000120071	KANSL1	-0.0544538699604527	2.1387554164887	-0.797608573078696	0.425591772197604	0.916760497322836	Transcript	Caudate
ENST00000318238.8	ENSG00000177409.11	ENSG00000177409	SAMD9L	-0.0464314360301809	2.61400964830854	-0.797607012495789	0.42559267699935	0.916760497322836	Transcript	Caudate
ENST00000533746.1	ENSG00000166833.19	ENSG00000166833	NAV2	-0.043452553587714	-0.175681530908878	-0.797606667010651	0.425592877306423	0.916760497322836	Transcript	Caudate
ENST00000359187.4	ENSG00000175265.17	ENSG00000175265	GOLGA8A	-0.222972520793189	-1.20784019900371	-0.797579440120487	0.425608663220472	0.916760497322836	Transcript	Caudate
ENST00000474112.5	ENSG00000163635.17	ENSG00000163635	ATXN7	0.0764355807100044	0.786361939097232	0.797566813519057	0.425615984130595	0.916760497322836	Transcript	Caudate
ENST00000553113.5	ENSG00000135447.16	ENSG00000135447	PPP1R1A	0.0512905408208805	1.18583781269521	0.797549308627581	0.425626133597913	0.916760497322836	Transcript	Caudate
ENST00000445184.1	ENSG00000228393.3	ENSG00000228393	LINC01004	-0.0379746620918919	0.0056355414546426	-0.797547202244735	0.42562735490404	0.916760497322836	Transcript	Caudate
ENST00000378302.6	ENSG00000136144.11	ENSG00000136144	RCBTB1	-0.0294032631596859	5.31465673265141	-0.797529528297081	0.425637602552521	0.916760497322836	Transcript	Caudate
ENST00000615435.1	ENSG00000105642.15	ENSG00000105642	KCNN1	-0.0604240459516339	1.8050898299366	-0.797491838627232	0.425659456132181	0.916760497322836	Transcript	Caudate
ENST00000622215.1	ENSG00000277072.4	ENSG00000277072	STAG3L2	0.101129622297884	-0.664855271893716	0.797471192468367	0.425671427661373	0.916760497322836	Transcript	Caudate
ENST00000614064.4	ENSG00000174428.16	ENSG00000174428	GTF2IRD2B	-0.103713874682624	-1.95549010462005	-0.797470696844611	0.425671715047727	0.916760497322836	Transcript	Caudate
ENST00000412215.5	ENSG00000172354.9	ENSG00000172354	GNB2	-0.153118705180261	-2.8917300802688	-0.797465463751406	0.425674749452352	0.916760497322836	Transcript	Caudate
ENST00000511717.6	ENSG00000204909.7	ENSG00000204909	SPINK9	-0.0310306793692992	0.746366679556424	-0.797453954618431	0.425681423057869	0.916760497322836	Transcript	Caudate
ENST00000590675.1	ENSG00000131848.9	ENSG00000131848	ZSCAN5A	-0.051346253885466	-0.966450581845848	-0.797443998600155	0.425687196134593	0.916760497322836	Transcript	Caudate
ENST00000301919.8	ENSG00000170903.10	ENSG00000170903	MSANTD4	0.0171995095926826	5.18083889426525	0.797416284510521	0.425703266612445	0.916760497322836	Transcript	Caudate
ENST00000525198.1	ENSG00000079819.17	ENSG00000079819	EPB41L2	0.0430323663845508	2.64615338751189	0.797396534010939	0.425714719486515	0.916760497322836	Transcript	Caudate
ENST00000574298.5	ENSG00000162086.14	ENSG00000162086	ZNF75A	0.026895369706186	2.45930756960193	0.797394892838697	0.425715671173808	0.916760497322836	Transcript	Caudate
ENST00000454893.1	ENSG00000143977.13	ENSG00000143977	SNRPG	-0.0801519891367399	-2.5878182097315	-0.797380642938591	0.425723934495907	0.916760497322836	Transcript	Caudate
ENST00000511283.2	ENSG00000144908.13	ENSG00000144908	ALDH1L1	-0.126030281915296	-3.22717628634001	-0.797335466124782	0.425750132533392	0.916760497322836	Transcript	Caudate
ENST00000369516.6	ENSG00000134198.9	ENSG00000134198	TSPAN2	0.0497631996123166	2.3956631037224	0.797302343191052	0.425769341125145	0.916760497322836	Transcript	Caudate
ENST00000584868.1	ENSG00000160392.13	ENSG00000160392	C19orf47	0.0549879487856379	-0.972759817168124	0.797299960380701	0.425770722979788	0.916760497322836	Transcript	Caudate
ENST00000612735.1	ENSG00000108309.12	ENSG00000108309	RUNDC3A	-0.170062902007425	0.940100917938692	-0.797279954642852	0.425782324939078	0.916760497322836	Transcript	Caudate
ENST00000429630.1	ENSG00000232533.1	ENSG00000232533	AC093673.5	-0.0386307951091669	0.148056086704337	-0.797279912711198	0.425782349256763	0.916760497322836	Transcript	Caudate
ENST00000571306.1	ENSG00000159842.14	ENSG00000159842	ABR	0.0854301819641383	-1.10909178986792	0.797267500750163	0.425789547438369	0.916760497322836	Transcript	Caudate
ENST00000430069.5	ENSG00000177565.16	ENSG00000177565	TBL1XR1	0.029545425182862	6.48489517081304	0.797216535272457	0.425819105059471	0.916760497322836	Transcript	Caudate
ENST00000426717.6	ENSG00000150672.16	ENSG00000150672	DLG2	0.0708627046764042	6.34056419062447	0.797212862430838	0.425821235184264	0.916760497322836	Transcript	Caudate
ENST00000340589.4	ENSG00000249934.2	ENSG00000249934	RP11-466G12.3	-0.0739226768230984	-2.36510567184266	-0.79721198004808	0.42582174693756	0.916760497322836	Transcript	Caudate
ENST00000601295.1	ENSG00000182141.10	ENSG00000182141	ZNF708	0.0656254167939724	0.64984489041256	0.797206447719434	0.425824955516424	0.916760497322836	Transcript	Caudate
ENST00000631594.2	ENSG00000282164.2	ENSG00000282164	PEG13	0.0362830399048582	4.28879956528683	0.797159960330878	0.425851917318162	0.916760497322836	Transcript	Caudate
ENST00000612895.4	ENSG00000278540.4	ENSG00000278540	ACACA	0.071008300192475	3.30537648942344	0.797158475670346	0.425852778409531	0.916760497322836	Transcript	Caudate
ENST00000568840.1	ENSG00000178802.17	ENSG00000178802	MPI	-0.0787272462092203	-1.90053059162611	-0.797152468312866	0.425856262639782	0.916760497322836	Transcript	Caudate
ENST00000553565.1	ENSG00000100603.13	ENSG00000100603	SNW1	0.0637388756345092	-0.846833057945788	0.797148701680959	0.425858447271552	0.916760497322836	Transcript	Caudate
ENST00000603263.1	ENSG00000270587.1	ENSG00000270587	RP11-51F16.9	-0.0576525803516227	-1.95276755057663	-0.797131070563907	0.425868673337763	0.916760497322836	Transcript	Caudate
ENST00000529918.1	ENSG00000178538.9	ENSG00000178538	CA8	-0.0646201272564987	-1.02652459820464	-0.797121067398638	0.425874475247977	0.916760497322836	Transcript	Caudate
ENST00000573130.2	ENSG00000261971.6	ENSG00000261971	MMP25-AS1	-0.029614308528479	0.674852382004243	-0.797118959573172	0.425875697808322	0.916760497322836	Transcript	Caudate
ENST00000421285.3	ENSG00000215186.6	ENSG00000215186	GOLGA6B	-0.141927607333344	-3.04869143073153	-0.797073728567752	0.425901932749881	0.916760497322836	Transcript	Caudate
ENST00000525109.1	ENSG00000166938.12	ENSG00000166938	DIS3L	-0.130417584834241	-2.40786906720224	-0.797055455779042	0.425912531623017	0.916760497322836	Transcript	Caudate
ENST00000582376.1	ENSG00000125447.16	ENSG00000125447	GGA3	0.123059577029723	-2.86024311331275	0.797021363712884	0.425932306657787	0.916760497322836	Transcript	Caudate
ENST00000473820.1	ENSG00000105568.17	ENSG00000105568	PPP2R1A	0.152390063417646	0.449446765775161	0.797003714379787	0.425942544329436	0.916760497322836	Transcript	Caudate
ENST00000543697.5	ENSG00000127314.17	ENSG00000127314	RAP1B	-0.0403916144101677	0.642311222799929	-0.796992170372949	0.425949240623686	0.916760497322836	Transcript	Caudate
ENST00000533717.5	ENSG00000185627.17	ENSG00000185627	PSMD13	-0.0414122947112205	-0.909277303688983	-0.796989727287437	0.425950657784207	0.916760497322836	Transcript	Caudate
ENST00000417606.2	ENSG00000226763.4	ENSG00000226763	SRRM5	-0.202747156382494	-3.32442109292496	-0.796987386878551	0.425952015387691	0.916760497322836	Transcript	Caudate
ENST00000548231.1	ENSG00000258010.3	ENSG00000258010	RP11-210M15.1	-0.0282041234904676	0.585638110350675	-0.796966683355931	0.425964025012575	0.916760497322836	Transcript	Caudate
ENST00000558833.1	ENSG00000259657.1	ENSG00000259657	PIGHP1	-0.0630094532043671	-2.34337808265428	-0.796960985027029	0.425967330513503	0.916760497322836	Transcript	Caudate
ENST00000369974.6	ENSG00000184216.12	ENSG00000184216	IRAK1	0.0861356285524285	1.94056172435316	0.796947245061846	0.425975300888781	0.916760497322836	Transcript	Caudate
ENST00000276066.4	ENSG00000147127.8	ENSG00000147127	RAB41	-0.0337720902952177	0.695105599499112	-0.796946048439429	0.425975995038032	0.916760497322836	Transcript	Caudate
ENST00000412544.5	ENSG00000184702.17	ENSG00000184702	SEPT5	0.102551951519015	3.45511474949433	0.796914900346353	0.425994063982857	0.916760497322836	Transcript	Caudate
ENST00000460659.5	ENSG00000142599.17	ENSG00000142599	RERE	0.0524731832368818	-1.32726218953495	0.796889994810481	0.426008511956068	0.916760497322836	Transcript	Caudate
ENST00000568954.5	ENSG00000040199.18	ENSG00000040199	PHLPP2	0.0478994067694687	4.63763197707592	0.7968842888357	0.426011822094733	0.916760497322836	Transcript	Caudate
ENST00000360506.6	ENSG00000174606.13	ENSG00000174606	ANGEL2	0.0286769455699298	5.04012818178006	0.796863492869672	0.426023886336418	0.916760497322836	Transcript	Caudate
ENST00000543491.2	ENSG00000169851.15	ENSG00000169851	PCDH7	-0.045870704737998	2.25992903334883	-0.79686190900541	0.426024805182496	0.916760497322836	Transcript	Caudate
ENST00000360149.8	ENSG00000196132.11	ENSG00000196132	MYT1	0.0853017265170686	-0.428306695797754	0.796854422530177	0.426029148321896	0.916760497322836	Transcript	Caudate
ENST00000623461.3	ENSG00000035403.16	ENSG00000035403	VCL	-0.0317118319234373	2.75558405725438	-0.79685376102569	0.426029532082671	0.916760497322836	Transcript	Caudate
ENST00000453097.6	ENSG00000050438.16	ENSG00000050438	SLC4A8	0.019988829933842	5.87506926391925	0.796822576757335	0.426047623344654	0.916760497322836	Transcript	Caudate
ENST00000359369.8	ENSG00000100320.22	ENSG00000100320	RBFOX2	0.0429973623393812	2.19084929904307	0.796819634606683	0.4260493302291	0.916760497322836	Transcript	Caudate
ENST00000413566.6	ENSG00000070367.15	ENSG00000070367	EXOC5	-0.0659570586285869	3.94018709118593	-0.796804942837382	0.426057853697755	0.916760497322836	Transcript	Caudate
ENST00000391874.2	ENSG00000154380.17	ENSG00000154380	ENAH	-0.214977340430187	-1.72402989078173	-0.796776254960005	0.426074497333287	0.916760497322836	Transcript	Caudate
ENST00000495908.1	ENSG00000221988.12	ENSG00000221988	PPT2	-0.0742014768588214	-2.22086658835506	-0.79676630006306	0.426080272881876	0.916760497322836	Transcript	Caudate
ENST00000576894.5	ENSG00000167978.16	ENSG00000167978	SRRM2	0.0539676262373955	0.0540873995847914	0.796747927222404	0.426090932402829	0.916760497322836	Transcript	Caudate
ENST00000471846.1	ENSG00000165138.17	ENSG00000165138	ANKS6	0.0523088999217674	-0.868161325982429	0.796737336336593	0.426097077074477	0.916760497322836	Transcript	Caudate
ENST00000629112.2	ENSG00000242808.7	ENSG00000242808	SOX2-OT	-0.163580581363113	-3.48133935728806	-0.796728551121958	0.42610217416242	0.916760497322836	Transcript	Caudate
ENST00000536759.2	ENSG00000178927.17	ENSG00000178927	C17orf62	-0.0487054598064099	0.425108364337531	-0.796714860564832	0.426110117349007	0.916760497322836	Transcript	Caudate
ENST00000510968.5	ENSG00000182552.14	ENSG00000182552	RWDD4	-0.198261878100439	-1.9829211978898	-0.796648624241712	0.42614854852723	0.916760497322836	Transcript	Caudate
ENST00000592292.5	ENSG00000174652.17	ENSG00000174652	ZNF266	-0.128781436162797	0.134960920613402	-0.796626462744448	0.426161407370073	0.916760497322836	Transcript	Caudate
ENST00000442699.1	ENSG00000242735.1	ENSG00000242735	RPSAP26	0.132628065386029	-2.76032184656767	0.796626375766221	0.426161457838201	0.916760497322836	Transcript	Caudate
ENST00000519595.5	ENSG00000129295.8	ENSG00000129295	LRRC6	-0.226301125445712	-1.05807679677857	-0.796609408416397	0.426171303017031	0.916760497322836	Transcript	Caudate
ENST00000374177.7	ENSG00000124493.13	ENSG00000124493	GRM4	-0.0851724710034222	-1.56743279850124	-0.796608222837138	0.426171990945578	0.916760497322836	Transcript	Caudate
ENST00000509839.5	ENSG00000113494.16	ENSG00000113494	PRLR	0.103013961665679	-0.869398154172545	0.796608188080485	0.426172011113024	0.916760497322836	Transcript	Caudate
ENST00000548162.1	ENSG00000157227.12	ENSG00000157227	MMP14	-0.184363855547892	-2.38678148911162	-0.796602763732209	0.426175158582021	0.916760497322836	Transcript	Caudate
ENST00000331523.6	ENSG00000156508.17	ENSG00000156508	EEF1A1	-0.0506021607774453	9.36135533739766	-0.796594293926782	0.426180073199649	0.916760497322836	Transcript	Caudate
ENST00000635166.1	ENSG00000237986.3	ENSG00000237986	CELF2-AS2	-0.0546187928406131	-0.43525493162501	-0.796585803286618	0.42618499993998	0.916760497322836	Transcript	Caudate
ENST00000409112.5	ENSG00000067066.16	ENSG00000067066	SP100	-0.11030131880485	-0.0994087003360415	-0.796584539754819	0.426185733114058	0.916760497322836	Transcript	Caudate
ENST00000462605.5	ENSG00000197150.12	ENSG00000197150	ABCB8	0.0448037245964954	-0.748859661531092	0.796580335361385	0.426188172751118	0.916760497322836	Transcript	Caudate
ENST00000421745.6	ENSG00000115760.13	ENSG00000115760	BIRC6	-0.0091445753335412	7.86967394748566	-0.796577012906167	0.426190100641389	0.916760497322836	Transcript	Caudate
ENST00000543588.2	ENSG00000166529.14	ENSG00000166529	ZSCAN21	0.260567124584978	-2.57694683438923	0.796575626178977	0.426190905306224	0.916760497322836	Transcript	Caudate
ENST00000317945.6	ENSG00000109881.16	ENSG00000109881	CCDC34	-0.0429007344340208	-0.209957195283684	-0.79657258789216	0.426192668311153	0.916760497322836	Transcript	Caudate
ENST00000417191.2	ENSG00000264522.5	ENSG00000264522	OTUD7B	-0.0384731633785242	2.84950893772039	-0.796561706011129	0.426198982697359	0.916760497322836	Transcript	Caudate
ENST00000491660.1	ENSG00000120742.10	ENSG00000120742	SERP1	-0.0540289850993051	-0.672921942961566	-0.796542935983636	0.426209874435965	0.916760497322836	Transcript	Caudate
ENST00000630715.2	ENSG00000135596.17	ENSG00000135596	MICAL1	0.281564630640363	-2.00501128946678	0.796533290951604	0.426215471250236	0.916760497322836	Transcript	Caudate
ENST00000369500.3	ENSG00000173212.4	ENSG00000173212	MAB21L3	-0.0309119910697732	2.92032237940675	-0.796519133492847	0.42622368661114	0.916760497322836	Transcript	Caudate
ENST00000443658.5	ENSG00000244627.5	ENSG00000244627	RP3-449O17.1	-0.0652206003459579	-1.85303506312615	-0.796487069828704	0.4262422930172	0.916760497322836	Transcript	Caudate
ENST00000594866.1	ENSG00000063169.10	ENSG00000063169	GLTSCR1	0.0303162218461125	0.250417364085522	0.796483214353559	0.426244530364838	0.916760497322836	Transcript	Caudate
ENST00000467396.1	ENSG00000198917.12	ENSG00000198917	C9orf114	0.11034424158377	-1.98082469990718	0.796449958586726	0.426263829104756	0.916760497322836	Transcript	Caudate
ENST00000349736.9	ENSG00000101266.17	ENSG00000101266	CSNK2A1	0.0144264498278482	5.56865259736613	0.796421418286579	0.426280391807997	0.916760497322836	Transcript	Caudate
ENST00000389793.6	ENSG00000143669.13	ENSG00000143669	LYST	0.0160429481381728	6.4263911217124	0.796362468361061	0.42631460322716	0.916760497322836	Transcript	Caudate
ENST00000574224.1	ENSG00000103222.18	ENSG00000103222	ABCC1	-0.0933842416010065	-1.38258688616798	-0.796356321574589	0.426318170589508	0.916760497322836	Transcript	Caudate
ENST00000594440.5	ENSG00000197608.11	ENSG00000197608	ZNF841	0.0280591745270219	1.32695235879327	0.796344118742765	0.426325252703283	0.916760497322836	Transcript	Caudate
ENST00000508892.5	ENSG00000167100.14	ENSG00000167100	SAMD14	-0.125963598654799	2.09868823354464	-0.796323191090416	0.426337398570253	0.916760497322836	Transcript	Caudate
ENST00000569848.1	ENSG00000167965.17	ENSG00000167965	MLST8	-0.0704757059320481	-1.91274645468253	-0.796317868663841	0.426340487600994	0.916760497322836	Transcript	Caudate
ENST00000535470.5	ENSG00000022840.15	ENSG00000022840	RNF10	-0.0515732302396252	0.31274050859291	-0.796309235023591	0.4263454984223	0.916760497322836	Transcript	Caudate
ENST00000502970.5	ENSG00000109794.13	ENSG00000109794	FAM149A	0.11515104163116	-0.638185981410432	0.796308423480792	0.426345969430026	0.916760497322836	Transcript	Caudate
ENST00000438116.2	ENSG00000230071.2	ENSG00000230071	RPL4P6	-0.0385340549072102	-0.862061419962661	-0.796299345351178	0.426351238266169	0.916760497322836	Transcript	Caudate
ENST00000466601.5	ENSG00000119772.16	ENSG00000119772	DNMT3A	0.0362768155237296	0.38841445919478	0.79629815510372	0.426351929074162	0.916760497322836	Transcript	Caudate
ENST00000518444.5	ENSG00000161813.21	ENSG00000161813	LARP4	-0.287861232692432	-2.35577283908043	-0.796284294336342	0.426359973776338	0.916760497322836	Transcript	Caudate
ENST00000490608.1	ENSG00000164877.18	ENSG00000164877	MICALL2	0.134362324612193	-3.16189815486091	0.796281065402757	0.426361847841839	0.916760497322836	Transcript	Caudate
ENST00000508063.1	ENSG00000163629.12	ENSG00000163629	PTPN13	-0.15936509365214	-3.58723694361036	-0.79628062938678	0.426362100904862	0.916760497322836	Transcript	Caudate
ENST00000482245.1	ENSG00000206120.11	ENSG00000206120	EGFEM1P	0.0711734697432094	-0.902264941717005	0.796256138813093	0.426376315338508	0.916760497322836	Transcript	Caudate
ENST00000512069.6	ENSG00000113448.17	ENSG00000113448	PDE4D	-0.0469740948217884	-0.855987646532807	-0.796227745736477	0.426392795148835	0.916760497322836	Transcript	Caudate
ENST00000566673.5	ENSG00000156853.12	ENSG00000156853	ZNF689	-0.0721277262275882	-1.59122031868846	-0.79618779870815	0.426415981694876	0.916760497322836	Transcript	Caudate
ENST00000583645.1	ENSG00000159640.15	ENSG00000159640	ACE	0.0723099167754762	-1.01203491125945	0.796162094618166	0.426430901569578	0.916760497322836	Transcript	Caudate
ENST00000342665.4	ENSG00000177732.8	ENSG00000177732	SOX12	0.0218678635304244	2.72540448178542	0.796150854754102	0.426437425816586	0.916760497322836	Transcript	Caudate
ENST00000445066.1	ENSG00000235920.1	ENSG00000235920	AC073109.2	-0.0504097295827347	-1.12314245270993	-0.796150809955203	0.426437451820494	0.916760497322836	Transcript	Caudate
ENST00000343255.9	ENSG00000188529.14	ENSG00000188529	SRSF10	0.0187586909721019	4.36616925298972	0.796141177765132	0.426443042930117	0.916760497322836	Transcript	Caudate
ENST00000536055.5	ENSG00000197785.13	ENSG00000197785	ATAD3A	0.0776965511954246	1.29771056526285	0.796135912589201	0.426446099176967	0.916760497322836	Transcript	Caudate
ENST00000478698.1	ENSG00000096746.17	ENSG00000096746	HNRNPH3	-0.0376297883743734	0.479872239278744	-0.796128374337152	0.426450474885757	0.916760497322836	Transcript	Caudate
ENST00000494648.1	ENSG00000160145.15	ENSG00000160145	KALRN	-0.050140752139798	0.887286340601609	-0.796123096281535	0.42645353864008	0.916760497322836	Transcript	Caudate
ENST00000510370.5	ENSG00000129187.14	ENSG00000129187	DCTD	-0.103906037718112	-1.08284031635641	-0.796104462188861	0.426464355279777	0.916760497322836	Transcript	Caudate
ENST00000637381.1	ENSG00000117984.13	ENSG00000117984	CTSD	0.167622653122119	-3.21313157942443	0.796086349013749	0.426474869693384	0.916760497322836	Transcript	Caudate
ENST00000488782.1	ENSG00000133627.17	ENSG00000133627	ACTR3B	0.0841498954639776	-2.44170223614847	0.796070520819051	0.426484057836006	0.916760497322836	Transcript	Caudate
ENST00000480174.5	ENSG00000137941.16	ENSG00000137941	TTLL7	-0.282642435175104	-4.3498632732553	-0.796062366272304	0.426488791531534	0.916760497322836	Transcript	Caudate
ENST00000312350.9	ENSG00000100433.15	ENSG00000100433	KCNK10	0.213488262138231	-3.11619388925456	0.796040706778605	0.426501364966883	0.916760497322836	Transcript	Caudate
ENST00000619197.1	ENSG00000274755.1	ENSG00000274755	U2	0.0670851757788796	-2.32281249921252	0.796024263777525	0.426510910349261	0.916760497322836	Transcript	Caudate
ENST00000360694.7	ENSG00000112033.13	ENSG00000112033	PPARD	-0.0191036197369199	4.04674128501411	-0.796002691107534	0.426523433762819	0.916760497322836	Transcript	Caudate
ENST00000433655.5	ENSG00000117984.13	ENSG00000117984	CTSD	-0.258822449503562	-3.52957281259996	-0.795989929070683	0.426530842509698	0.916760497322836	Transcript	Caudate
ENST00000521612.1	ENSG00000228801.5	ENSG00000228801	RP11-110G21.1	0.0548832760515441	-1.85950104565075	0.795986111343975	0.42653305882971	0.916760497322836	Transcript	Caudate
ENST00000473075.2	ENSG00000176124.11	ENSG00000176124	DLEU1	-0.0605598279635036	-2.48940502085324	-0.795983584173082	0.426534525941948	0.916760497322836	Transcript	Caudate
ENST00000410712.1	ENSG00000222644.1	ENSG00000222644	RNU2-16P	-0.0393686460923856	-0.563627856422815	-0.79597615044698	0.426538841500447	0.916760497322836	Transcript	Caudate
ENST00000510250.2	ENSG00000164741.14	ENSG00000164741	DLC1	-0.124112938379694	0.576536025073537	-0.7959631534366	0.426546386816797	0.916760497322836	Transcript	Caudate
ENST00000617122.1	ENSG00000183648.9	ENSG00000183648	NDUFB1	-0.188281434394165	-2.3875058159362	-0.795936796534499	0.426561688357405	0.916771660519612	Transcript	Caudate
ENST00000530184.1	ENSG00000116783.14	ENSG00000116783	TNNI3K	-0.0744661837218442	-2.34785737048698	-0.795916071351764	0.426573720620218	0.916771660519612	Transcript	Caudate
ENST00000299308.7	ENSG00000139364.10	ENSG00000139364	TMEM132B	0.0271443081292881	6.88540895469674	0.795910021670029	0.426577232875713	0.916771660519612	Transcript	Caudate
ENST00000366987.6	ENSG00000162772.16	ENSG00000162772	ATF3	0.247711092829793	-1.10824112674389	0.795877414398193	0.426596163926665	0.916793968842055	Transcript	Caudate
ENST00000618008.4	ENSG00000160352.15	ENSG00000160352	ZNF714	0.102087629314725	-1.84491998571859	0.795838523332424	0.426618743850533	0.916824117872896	Transcript	Caudate
ENST00000493008.1	ENSG00000165322.17	ENSG00000165322	ARHGAP12	0.0598077251368808	-0.699241660685408	0.795778497700489	0.426653595752193	0.916828657299631	Transcript	Caudate
ENST00000475935.5	ENSG00000142920.16	ENSG00000142920	AZIN2	-0.145916763397118	0.0958283235882603	-0.79574684317196	0.426671975580331	0.916828657299631	Transcript	Caudate
ENST00000502535.1	ENSG00000153130.17	ENSG00000153130	SCOC	0.0598082405278067	-1.79005674009182	0.795732780448786	0.426680141083125	0.916828657299631	Transcript	Caudate
ENST00000512522.1	ENSG00000134853.11	ENSG00000134853	PDGFRA	0.114398033970647	-1.99919451014894	0.795725929102288	0.426684119342118	0.916828657299631	Transcript	Caudate
ENST00000355897.9	ENSG00000173890.16	ENSG00000173890	GPR160	-0.0481136988936517	0.403703504131207	-0.795711588611158	0.42669244627016	0.916828657299631	Transcript	Caudate
ENST00000451177.1	ENSG00000213055.3	ENSG00000213055	EEF1B2P7	0.0493140804211558	-1.73372811312853	0.795692958989517	0.426703263860317	0.916828657299631	Transcript	Caudate
ENST00000545082.5	ENSG00000214530.8	ENSG00000214530	STARD10	-0.173310977064977	-3.09182799651993	-0.795691277428121	0.426704240293949	0.916828657299631	Transcript	Caudate
ENST00000494271.1	ENSG00000151276.23	ENSG00000151276	MAGI1	-0.0496411425520794	-0.617791398396613	-0.795685617266405	0.426707526994298	0.916828657299631	Transcript	Caudate
ENST00000481368.5	ENSG00000197989.13	ENSG00000197989	SNHG12	-0.0511101222883967	0.30345905697248	-0.795682052970588	0.426709596690522	0.916828657299631	Transcript	Caudate
ENST00000568609.5	ENSG00000259905.5	ENSG00000259905	PWRN1	0.0625761393278155	0.971024929487506	0.795671516879665	0.426715714765781	0.916828657299631	Transcript	Caudate
ENST00000488428.1	ENSG00000082512.14	ENSG00000082512	TRAF5	-0.128501536602563	-2.33476256638128	-0.795644621604462	0.426731332490771	0.916828657299631	Transcript	Caudate
ENST00000530414.5	ENSG00000109832.13	ENSG00000109832	DDX25	-0.0375583123894036	1.11013895356573	-0.795627320885698	0.42674137896254	0.916828657299631	Transcript	Caudate
ENST00000594419.1	ENSG00000237440.8	ENSG00000237440	ZNF737	0.0458038296125904	2.08618763076499	0.795596609347729	0.426759213394866	0.916828657299631	Transcript	Caudate
ENST00000331536.7	ENSG00000005469.11	ENSG00000005469	CROT	0.0283402415579895	2.60420682543024	0.795594561657957	0.426760402519978	0.916828657299631	Transcript	Caudate
ENST00000418510.1	ENSG00000224003.1	ENSG00000224003	YES1P1	0.0476191388590059	-0.674890044338082	0.795576197206015	0.426771067127851	0.916828657299631	Transcript	Caudate
ENST00000557657.5	ENSG00000070269.13	ENSG00000070269	TMEM260	0.0298258682129075	1.79001967008229	0.795569442690406	0.426774989650616	0.916828657299631	Transcript	Caudate
ENST00000488962.1	ENSG00000121671.11	ENSG00000121671	CRY2	0.0627545852848037	-1.21632493567632	0.795557843803692	0.426781725474811	0.916828657299631	Transcript	Caudate
ENST00000602258.1	ENSG00000063169.10	ENSG00000063169	GLTSCR1	-0.0280306860583094	0.502207088776945	-0.795540507971907	0.426791793032441	0.916828657299631	Transcript	Caudate
ENST00000583929.1	ENSG00000178307.9	ENSG00000178307	TMEM11	0.107114600506196	-2.82707857025536	0.795529380252897	0.42679825538299	0.916828657299631	Transcript	Caudate
ENST00000594418.1	ENSG00000267834.1	ENSG00000267834	RP11-167N5.5	-0.0422765353659489	-0.876933787724133	-0.795524693081436	0.426800977444516	0.916828657299631	Transcript	Caudate
ENST00000546588.1	ENSG00000111237.18	ENSG00000111237	VPS29	-0.130095251334208	-1.11428192174779	-0.795518795422508	0.426804402507637	0.916828657299631	Transcript	Caudate
ENST00000369405.7	ENSG00000023041.11	ENSG00000023041	ZDHHC6	0.0152319180720035	3.56658628670044	0.79551090790855	0.426808983203432	0.916828657299631	Transcript	Caudate
ENST00000438202.5	ENSG00000224597.9	ENSG00000224597	SVIL-AS1	0.0406152212165461	-0.471831207317741	0.795466956332879	0.426834508730758	0.916854558821343	Transcript	Caudate
ENST00000454190.6	ENSG00000163701.18	ENSG00000163701	IL17RE	-0.21069771045958	-4.04861543382777	-0.795444823142377	0.426847363246537	0.916854558821343	Transcript	Caudate
ENST00000359158.7	ENSG00000101745.16	ENSG00000101745	ANKRD12	0.0500482155548473	1.01575801445044	0.795421287207519	0.426861032696795	0.916854558821343	Transcript	Caudate
ENST00000468141.2	ENSG00000239332.5	ENSG00000239332	LINC01119	-0.0953256248801441	-1.99232214347157	-0.795406170364379	0.426869812552631	0.916854558821343	Transcript	Caudate
ENST00000554417.1	ENSG00000092199.17	ENSG00000092199	HNRNPC	-0.0410339526690463	0.0781111805807801	-0.795403992775632	0.426871077303923	0.916854558821343	Transcript	Caudate
ENST00000508976.5	ENSG00000146263.11	ENSG00000146263	MMS22L	0.0419792274889752	-0.635360200192452	0.795385774819981	0.426881658443294	0.916854558821343	Transcript	Caudate
ENST00000473565.5	ENSG00000013441.15	ENSG00000013441	CLK1	0.0417227210412512	4.83189273945491	0.795370928377088	0.426890281493658	0.916854558821343	Transcript	Caudate
ENST00000515506.5	ENSG00000138767.12	ENSG00000138767	CNOT6L	0.126816413234199	0.494326281734117	0.795332591012411	0.426912548916737	0.916854558821343	Transcript	Caudate
ENST00000632431.1	ENSG00000101276.14	ENSG00000101276	SLC52A3	-0.246948019224932	-2.11633536325403	-0.79531415275129	0.426923258621056	0.916854558821343	Transcript	Caudate
ENST00000371356.6	ENSG00000087586.17	ENSG00000087586	AURKA	-0.160083030708162	-1.47633249713055	-0.795298145417139	0.426932556469973	0.916854558821343	Transcript	Caudate
ENST00000590153.1	ENSG00000141298.17	ENSG00000141298	SSH2	-0.108297048521276	-2.19884424865641	-0.795290048068147	0.426937259854633	0.916854558821343	Transcript	Caudate
ENST00000409653.5	ENSG00000188732.10	ENSG00000188732	FAM221A	-0.100975384801207	-0.478853593040051	-0.795284500775645	0.426940482044042	0.916854558821343	Transcript	Caudate
ENST00000361587.3	ENSG00000163349.21	ENSG00000163349	HIPK1	-0.0542109758507853	2.59143466426277	-0.795281309484795	0.426942335737414	0.916854558821343	Transcript	Caudate
ENST00000529175.5	ENSG00000147642.16	ENSG00000147642	SYBU	-0.0639791166418234	1.30616940481514	-0.795270442959245	0.426948647703337	0.916854558821343	Transcript	Caudate
ENST00000568390.5	ENSG00000102898.11	ENSG00000102898	NUTF2	-0.116366971806112	-2.95709487421652	-0.795264203911957	0.426952271761625	0.916854558821343	Transcript	Caudate
ENST00000621478.1	ENSG00000160209.18	ENSG00000160209	PDXK	0.154520529590601	-1.46470918352838	0.79525358841336	0.426958437998548	0.916854558821343	Transcript	Caudate
ENST00000462232.1	ENSG00000135899.16	ENSG00000135899	SP110	-0.112462751257669	-2.65299106496289	-0.795231378764049	0.426971339111728	0.916854558821343	Transcript	Caudate
ENST00000354300.4	ENSG00000196850.5	ENSG00000196850	PPTC7	-0.0239729033912941	4.78904586854895	-0.795225132352791	0.426974967560342	0.916854558821343	Transcript	Caudate
ENST00000522647.1	ENSG00000184672.11	ENSG00000184672	RALYL	-0.0588039079207538	-1.19419142049463	-0.795179383206119	0.427001543118076	0.916881637177656	Transcript	Caudate
ENST00000286548.8	ENSG00000156052.10	ENSG00000156052	GNAQ	0.0137257835142129	7.73011984523304	0.795173981059181	0.42700468127476	0.916881637177656	Transcript	Caudate
ENST00000538437.5	ENSG00000214530.8	ENSG00000214530	STARD10	-0.0641097889158733	-0.0128155997358415	-0.795101198530181	0.427046962628672	0.916954061346117	Transcript	Caudate
ENST00000260803.8	ENSG00000138231.12	ENSG00000138231	DBR1	-0.0176626578371218	2.78916378430774	-0.795085488638231	0.427056089254275	0.916955294298201	Transcript	Caudate
ENST00000460371.5	ENSG00000169379.15	ENSG00000169379	ARL13B	-0.164864079998218	-1.33293071286018	-0.795059308625207	0.427071298726165	0.916969587748562	Transcript	Caudate
ENST00000372715.6	ENSG00000119333.11	ENSG00000119333	WDR34	-0.0253362524284823	2.66093535712031	-0.795036540516657	0.427084526284585	0.916971869540078	Transcript	Caudate
ENST00000400069.7	ENSG00000250305.8	ENSG00000250305	KIAA1456	-0.0710844207200394	0.367860401986404	-0.795014586528735	0.427097281091372	0.916971869540078	Transcript	Caudate
ENST00000450171.2	ENSG00000023171.15	ENSG00000023171	GRAMD1B	-0.0504775629079195	0.788424046646194	-0.794999316430713	0.427106152829633	0.916971869540078	Transcript	Caudate
ENST00000541150.5	ENSG00000166037.10	ENSG00000166037	CEP57	-0.267134729037535	-3.49587935335031	-0.794949940946463	0.427134840113711	0.916971869540078	Transcript	Caudate
ENST00000489939.5	ENSG00000179603.17	ENSG00000179603	GRM8	0.152305899776883	-2.88052277906005	0.794938172828678	0.427141677586917	0.916971869540078	Transcript	Caudate
ENST00000562232.1	ENSG00000261140.1	ENSG00000261140	RP11-20I23.6	-0.0261127440695184	1.02284366285821	-0.794930940971583	0.427145879448576	0.916971869540078	Transcript	Caudate
ENST00000354275.2	ENSG00000135549.14	ENSG00000135549	PKIB	0.182393323903023	-2.6943736901904	0.794922018269521	0.427151063760178	0.916971869540078	Transcript	Caudate
ENST00000362007.5	ENSG00000198715.11	ENSG00000198715	GLMP	-0.104140577117962	0.335820069412109	-0.794908593978181	0.427158863676348	0.916971869540078	Transcript	Caudate
ENST00000432607.1	ENSG00000233622.1	ENSG00000233622	CYP2T1P	-0.0289623272330887	1.14366171981865	-0.794898621492493	0.427164658043769	0.916971869540078	Transcript	Caudate
ENST00000534516.2	ENSG00000149294.16	ENSG00000149294	NCAM1	0.0447414480834469	0.257426652478592	0.794896666045733	0.427165794232993	0.916971869540078	Transcript	Caudate
ENST00000484711.1	ENSG00000100304.12	ENSG00000100304	TTLL12	0.0666072420959128	-0.0441793343817727	0.794895555206752	0.427166439673638	0.916971869540078	Transcript	Caudate
ENST00000504661.1	ENSG00000109184.14	ENSG00000109184	DCUN1D4	-0.0461098733453765	-1.15973631666505	-0.794876263620228	0.427177648926584	0.916977572372967	Transcript	Caudate
ENST00000463284.2	ENSG00000196683.10	ENSG00000196683	TOMM7	0.0935505536775749	-0.669434716174745	0.794816377092658	0.427212446706396	0.917020220594933	Transcript	Caudate
ENST00000227525.7	ENSG00000110108.9	ENSG00000110108	TMEM109	-0.025555752525555	3.7132406991947	-0.794812632152632	0.427214622803465	0.917020220594933	Transcript	Caudate
ENST00000483394.1	ENSG00000122674.11	ENSG00000122674	CCZ1	-0.110435963788518	-0.182035704274559	-0.794768973289038	0.427239992426451	0.917056316876764	Transcript	Caudate
ENST00000418681.6	ENSG00000151413.16	ENSG00000151413	NUBPL	-0.0542156449969701	-0.224039992339582	-0.79475320606397	0.427249154781539	0.917057624052721	Transcript	Caudate
ENST00000583077.1	ENSG00000178607.15	ENSG00000178607	ERN1	-0.0356618290100489	-0.3276063363484	-0.7947125150049	0.427272800940135	0.917073390378211	Transcript	Caudate
ENST00000556134.5	ENSG00000100578.14	ENSG00000100578	KIAA0586	0.317488589637563	-3.34539343824467	0.79467861330481	0.427292502289257	0.917073390378211	Transcript	Caudate
ENST00000162330.9	ENSG00000050820.16	ENSG00000050820	BCAR1	-0.100797407611427	1.13296668245367	-0.794637868892579	0.42731618085758	0.917073390378211	Transcript	Caudate
ENST00000357550.3	ENSG00000041515.15	ENSG00000041515	MYO16	0.172994418636809	-0.0931436399614675	0.794628240066527	0.427321776750874	0.917073390378211	Transcript	Caudate
ENST00000621884.1	ENSG00000275092.1	ENSG00000275092	LA16c-329F2.2	0.0503975625925561	-0.992996626849907	0.794626705671633	0.427322668484526	0.917073390378211	Transcript	Caudate
ENST00000392590.3	ENSG00000170779.10	ENSG00000170779	CDCA4	0.161875213338616	-2.84135034935045	0.794602861868597	0.427336525762229	0.917073390378211	Transcript	Caudate
ENST00000382950.8	ENSG00000159692.15	ENSG00000159692	CTBP1	-0.0761855574655674	-1.17633637360698	-0.794578394636308	0.427350745630845	0.917073390378211	Transcript	Caudate
ENST00000466613.2	ENSG00000117118.9	ENSG00000117118	SDHB	0.0598923408235429	-2.10542320728838	0.794574199106935	0.427353184016837	0.917073390378211	Transcript	Caudate
ENST00000624936.2	ENSG00000280136.2	ENSG00000280136	RP11-1228E12.2	0.113408250881145	-0.957614217909653	0.794550012879489	0.427367240889904	0.917073390378211	Transcript	Caudate
ENST00000308783.9	ENSG00000173120.14	ENSG00000173120	KDM2A	0.0486895131874974	2.3016435196731	0.794486524661039	0.42740414110283	0.917073390378211	Transcript	Caudate
ENST00000533934.1	ENSG00000254781.1	ENSG00000254781	GVINP2	-0.0597522462413852	-0.890132432186575	-0.794478396365095	0.427408865513119	0.917073390378211	Transcript	Caudate
ENST00000484740.1	ENSG00000168385.17	ENSG00000168385	SEPT2	-0.0473238612172102	-0.743159806998018	-0.794472028343249	0.427412566820447	0.917073390378211	Transcript	Caudate
ENST00000601207.5	ENSG00000204653.9	ENSG00000204653	ASPDH	0.0640899183722766	-0.360472029367223	0.794466337761762	0.427415874392635	0.917073390378211	Transcript	Caudate
ENST00000423823.6	ENSG00000089335.20	ENSG00000089335	ZNF302	0.179800064947457	0.421814357394523	0.794461059002552	0.427418942612173	0.917073390378211	Transcript	Caudate
ENST00000429102.6	ENSG00000062038.13	ENSG00000062038	CDH3	-0.147826938824528	-1.27632211606425	-0.794442405495711	0.427429784856814	0.917073390378211	Transcript	Caudate
ENST00000540585.1	ENSG00000257108.1	ENSG00000257108	NHLRC4	-0.127588338919768	-1.69291246788909	-0.794435723145519	0.427433668973942	0.917073390378211	Transcript	Caudate
ENST00000425573.2	ENSG00000225171.2	ENSG00000225171	DUTP6	0.0521030041503933	-1.77290332477724	0.794422918632333	0.427441111656964	0.917073390378211	Transcript	Caudate
ENST00000551560.5	ENSG00000185046.18	ENSG00000185046	ANKS1B	-0.0299329987656481	1.96871840062934	-0.794389923037492	0.427460290849633	0.917073390378211	Transcript	Caudate
ENST00000550199.5	ENSG00000139637.13	ENSG00000139637	C12orf10	-0.0635621002534891	-1.41619919461024	-0.794380050286997	0.427466029634222	0.917073390378211	Transcript	Caudate
ENST00000569549.5	ENSG00000103091.14	ENSG00000103091	WDR59	0.103415845977832	-0.591604746372682	0.794361148649347	0.427477016812296	0.917073390378211	Transcript	Caudate
ENST00000612338.4	ENSG00000145990.10	ENSG00000145990	GFOD1	0.113937005911733	-0.173775843619155	0.79432192617263	0.427499816651254	0.917073390378211	Transcript	Caudate
ENST00000400068.7	ENSG00000198053.11	ENSG00000198053	SIRPA	-0.0510865610193398	2.84658911461853	-0.794274825294849	0.427527197106842	0.917073390378211	Transcript	Caudate
ENST00000380099.3	ENSG00000133116.7	ENSG00000133116	KL	-0.0553021561965074	3.3869996040664	-0.79427117437875	0.427529319482636	0.917073390378211	Transcript	Caudate
ENST00000477634.5	ENSG00000154545.16	ENSG00000154545	MAGED4	0.0440363056440827	-0.190571951553242	0.794269460867707	0.427530315594849	0.917073390378211	Transcript	Caudate
ENST00000594069.3	ENSG00000232732.9	ENSG00000232732	AC073043.1	0.063751149301307	-2.32151404072326	0.794237691055879	0.427548784526769	0.917073390378211	Transcript	Caudate
ENST00000505994.1	ENSG00000249244.1	ENSG00000249244	RP11-548H18.2	0.0337582032150842	0.514012383879517	0.794219029689799	0.427559633266156	0.917073390378211	Transcript	Caudate
ENST00000477519.1	ENSG00000154305.16	ENSG00000154305	MIA3	-0.048862855287735	0.147000115163582	-0.79421063475247	0.427564513694863	0.917073390378211	Transcript	Caudate
ENST00000530742.5	ENSG00000113282.13	ENSG00000113282	CLINT1	0.181161203965532	2.18222546879311	0.794207820971891	0.427566149504179	0.917073390378211	Transcript	Caudate
ENST00000631375.1	ENSG00000204131.8	ENSG00000204131	NHSL2	0.0446653695399387	6.00586440276128	0.794168115138723	0.427589233134098	0.917073390378211	Transcript	Caudate
ENST00000409906.8	ENSG00000103363.14	ENSG00000103363	TCEB2	0.0259578487834387	5.22191792939413	0.794143846949396	0.427603342198213	0.917073390378211	Transcript	Caudate
ENST00000587328.2	ENSG00000078142.11	ENSG00000078142	PIK3C3	0.149539793449491	-2.99653451260919	0.794133428902805	0.427609399136031	0.917073390378211	Transcript	Caudate
ENST00000581521.5	ENSG00000167733.13	ENSG00000167733	HSD11B1L	-0.0527226881486141	0.463209877770841	-0.794120056924352	0.427617173530888	0.917073390378211	Transcript	Caudate
ENST00000294168.7	ENSG00000162227.7	ENSG00000162227	TAF6L	-0.0280005832384213	1.94854091224496	-0.794115534592036	0.427619802808767	0.917073390378211	Transcript	Caudate
ENST00000553852.1	ENSG00000151327.12	ENSG00000151327	FAM177A1	0.078761975198664	-2.0386975099268	0.794097919613335	0.427630044223614	0.917073390378211	Transcript	Caudate
ENST00000553845.1	ENSG00000258915.1	ENSG00000258915	BHLHB9P1	0.085969219510306	-2.12348172247298	0.794097459898373	0.427630311505542	0.917073390378211	Transcript	Caudate
ENST00000402655.6	ENSG00000186153.16	ENSG00000186153	WWOX	-0.152692421282495	-0.246905449743294	-0.79408180284205	0.427639414700657	0.917073390378211	Transcript	Caudate
ENST00000356109.9	ENSG00000197857.13	ENSG00000197857	ZNF44	-0.0324527586589886	1.41951060393036	-0.794073623777293	0.427644170149327	0.917073390378211	Transcript	Caudate
ENST00000424549.7	ENSG00000183426.16	ENSG00000183426	NPIPA1	-0.0742517097270501	-0.0681169309516803	-0.794048626616264	0.427658704119533	0.917073390378211	Transcript	Caudate
ENST00000444861.5	ENSG00000114867.20	ENSG00000114867	EIF4G1	-0.188584036800019	-0.328227697091299	-0.794046386781507	0.427660006429181	0.917073390378211	Transcript	Caudate
ENST00000461106.6	ENSG00000067606.16	ENSG00000067606	PRKCZ	0.0432447575416988	3.57816940121397	0.79399908612529	0.427687509044515	0.917073390378211	Transcript	Caudate
ENST00000348849.7	ENSG00000153250.18	ENSG00000153250	RBMS1	-0.053432404844978	2.74507138785816	-0.793987677981907	0.42769414237953	0.917073390378211	Transcript	Caudate
ENST00000590824.1	ENSG00000267102.1	ENSG00000267102	RP11-686D22.7	-0.0688928931297289	-1.87780209784585	-0.793959286461571	0.42771065106444	0.917073390378211	Transcript	Caudate
ENST00000469647.5	ENSG00000162755.13	ENSG00000162755	KLHDC9	0.107133886610749	-0.918947614913524	0.793921238559898	0.427732775184446	0.917073390378211	Transcript	Caudate
ENST00000435409.6	ENSG00000143624.13	ENSG00000143624	INTS3	0.186154619135013	0.503614050842641	0.793918285612072	0.42773449229455	0.917073390378211	Transcript	Caudate
ENST00000521986.5	ENSG00000169398.19	ENSG00000169398	PTK2	0.0498357854111605	3.9758563846039	0.793911140378549	0.427738647194209	0.917073390378211	Transcript	Caudate
ENST00000425454.1	ENSG00000230115.1	ENSG00000230115	TPRG1-AS2	-0.0467898858490953	-1.36187202127318	-0.793894862370817	0.427748112821611	0.917073390378211	Transcript	Caudate
ENST00000585970.1	ENSG00000049759.17	ENSG00000049759	NEDD4L	0.0546387015829776	-0.275670139996697	0.793888062865779	0.427752066755804	0.917073390378211	Transcript	Caudate
ENST00000606115.1	ENSG00000272505.1	ENSG00000272505	RP11-981G7.6	-0.0377168937097836	2.31224981117107	-0.793870863397039	0.427762068397929	0.917073390378211	Transcript	Caudate
ENST00000592488.2	ENSG00000065000.15	ENSG00000065000	AP3D1	-0.0557663256391604	-1.49725172551225	-0.793858143621544	0.427769465147017	0.917073390378211	Transcript	Caudate
ENST00000486913.3	ENSG00000241956.9	ENSG00000241956	CTC-340A15.2	0.0479049962037945	-0.654616712876184	0.79383830098659	0.427781004099959	0.917073390378211	Transcript	Caudate
ENST00000460219.2	ENSG00000137409.19	ENSG00000137409	MTCH1	-0.0536713259396666	2.59864514676662	-0.793830576067684	0.427785496368866	0.917073390378211	Transcript	Caudate
ENST00000442631.5	ENSG00000168314.17	ENSG00000168314	MOBP	0.102220642580951	-0.104424519834939	0.793812908743852	0.427795770544058	0.917073390378211	Transcript	Caudate
ENST00000480823.1	ENSG00000163430.10	ENSG00000163430	FSTL1	0.149232237792212	-1.38592121510223	0.793753904065891	0.427830084901483	0.917073390378211	Transcript	Caudate
ENST00000486490.1	ENSG00000184465.15	ENSG00000184465	WDR27	0.0407305940856999	-0.552528144051956	0.793753443776083	0.427830352590803	0.917073390378211	Transcript	Caudate
ENST00000447802.3	ENSG00000106524.8	ENSG00000106524	ANKMY2	0.116904844338894	-0.570158346006956	0.793747180922946	0.427833994868658	0.917073390378211	Transcript	Caudate
ENST00000520464.1	ENSG00000164463.12	ENSG00000164463	CREBRF	-0.0245729473375289	1.6203052990299	-0.793740341225273	0.427837972641807	0.917073390378211	Transcript	Caudate
ENST00000504430.5	ENSG00000164190.16	ENSG00000164190	NIPBL	-0.0411711531880086	2.87120983994183	-0.793727613115099	0.427845375005314	0.917073390378211	Transcript	Caudate
ENST00000460231.5	ENSG00000081154.11	ENSG00000081154	PCNP	-0.0243159622008861	5.40341917477037	-0.793692297809736	0.427865913931614	0.917073390378211	Transcript	Caudate
ENST00000615178.4	ENSG00000235831.6	ENSG00000235831	BHLHE40-AS1	0.121951923173468	-0.479387499102066	0.793690267165735	0.427867094945505	0.917073390378211	Transcript	Caudate
ENST00000296257.9	ENSG00000163904.12	ENSG00000163904	SENP2	0.028153479877646	5.66403347537222	0.793678397743043	0.427873998189242	0.917073390378211	Transcript	Caudate
ENST00000392396.7	ENSG00000072274.12	ENSG00000072274	TFRC	0.0688763811487757	1.81630010884828	0.793671199545398	0.42787818468512	0.917073390378211	Transcript	Caudate
ENST00000400580.2	ENSG00000111641.11	ENSG00000111641	NOP2	-0.0890124096271559	-2.86771832455848	-0.793669149815676	0.427879376819176	0.917073390378211	Transcript	Caudate
ENST00000458113.6	ENSG00000141027.20	ENSG00000141027	NCOR1	0.0554659901602284	2.2897779344041	0.793660756774737	0.4278842582781	0.917073390378211	Transcript	Caudate
ENST00000424220.1	ENSG00000233433.1	ENSG00000233433	RP1-296G17.3	-0.0408246158816337	-0.919533585457387	-0.793658343771319	0.427885661705976	0.917073390378211	Transcript	Caudate
ENST00000505582.5	ENSG00000204677.10	ENSG00000204677	FAM153C	0.185832836331491	-3.80429812480541	0.793593597463906	0.427923319836111	0.917073390378211	Transcript	Caudate
ENST00000435163.4	ENSG00000223891.5	ENSG00000223891	OSER1-AS1	0.0589311849457822	-1.21452149133259	0.793583019715349	0.427929472312834	0.917073390378211	Transcript	Caudate
ENST00000603227.1	ENSG00000271580.1	ENSG00000271580	RP11-536L3.4	-0.0424042488952126	-1.03844627650608	-0.793579390472882	0.42793158324936	0.917073390378211	Transcript	Caudate
ENST00000395118.1	ENSG00000129009.12	ENSG00000129009	ISLR	-0.13335893863389	-0.38282040164141	-0.793571734941853	0.42793603608288	0.917073390378211	Transcript	Caudate
ENST00000484891.1	ENSG00000125818.17	ENSG00000125818	PSMF1	0.117279858506786	-0.838443484865184	0.793570806821336	0.427936575925279	0.917073390378211	Transcript	Caudate
ENST00000589121.1	ENSG00000266964.5	ENSG00000266964	FXYD1	0.0674771286592527	-1.45441975602913	0.793549009335195	0.427949254573373	0.917073390378211	Transcript	Caudate
ENST00000377671.7	ENSG00000125846.15	ENSG00000125846	ZNF133	0.0190479344280652	2.75556053380565	0.793547028018985	0.427950407029581	0.917073390378211	Transcript	Caudate
ENST00000366958.8	ENSG00000117707.15	ENSG00000117707	PROX1	0.0461728444041908	4.55750164557677	0.793546380881444	0.427950783445244	0.917073390378211	Transcript	Caudate
ENST00000462322.2	ENSG00000240204.2	ENSG00000240204	SMKR1	0.0468575712722524	0.725078145317175	0.79354369751439	0.427952344261395	0.917073390378211	Transcript	Caudate
ENST00000587344.1	ENSG00000267702.1	ENSG00000267702	RP11-53B2.2	-0.030072035511459	3.13301000768409	-0.793510852416314	0.427971449319279	0.917073390378211	Transcript	Caudate
ENST00000610979.1	ENSG00000273619.1	ENSG00000273619	RP5-908M14.9	-0.0374546921036222	-0.518853908294877	-0.793503708361542	0.427975604878421	0.917073390378211	Transcript	Caudate
ENST00000473782.1	ENSG00000100099.20	ENSG00000100099	HPS4	0.121204713526086	-2.82825640036395	0.79347912318302	0.427989905783718	0.917073390378211	Transcript	Caudate
ENST00000636701.1	ENSG00000104763.18	ENSG00000104763	ASAH1	0.292345531414772	-3.27859750935111	0.793478547993559	0.427990240367914	0.917073390378211	Transcript	Caudate
ENST00000540843.5	ENSG00000137497.17	ENSG00000137497	NUMA1	0.0721554224440707	0.658995539191945	0.793473633702478	0.427993098987253	0.917073390378211	Transcript	Caudate
ENST00000548855.5	ENSG00000123360.11	ENSG00000123360	PDE1B	0.0558518088974319	4.44207293664599	0.793419964827657	0.428024318638294	0.917073390378211	Transcript	Caudate
ENST00000590941.5	ENSG00000108309.12	ENSG00000108309	RUNDC3A	0.0411543648220451	4.31293918913735	0.793419437654738	0.428024625305964	0.917073390378211	Transcript	Caudate
ENST00000519339.5	ENSG00000145901.14	ENSG00000145901	TNIP1	0.197455345273951	-3.73902112252812	0.793414587721561	0.428027446620996	0.917073390378211	Transcript	Caudate
ENST00000469009.5	ENSG00000134452.19	ENSG00000134452	FBXO18	-0.108756524633562	-0.645781302839699	-0.7933535298908	0.428062966261745	0.917073390378211	Transcript	Caudate
ENST00000486975.1	ENSG00000013297.10	ENSG00000013297	CLDN11	0.0345212746713604	1.17198598540632	0.793326510398723	0.428078685068067	0.917073390378211	Transcript	Caudate
ENST00000376572.7	ENSG00000116685.15	ENSG00000116685	KIAA2013	0.023188211617073	3.68472696925209	0.793324391275897	0.428079917899039	0.917073390378211	Transcript	Caudate
ENST00000562837.1	ENSG00000103479.15	ENSG00000103479	RBL2	0.0371924388159018	0.665331907430265	0.793315815452917	0.428084907031777	0.917073390378211	Transcript	Caudate
ENST00000471874.2	ENSG00000056586.15	ENSG00000056586	RC3H2	-0.154619097168493	-2.89885893964836	-0.793271141349391	0.42811089751051	0.917073390378211	Transcript	Caudate
ENST00000517511.1	ENSG00000253297.1	ENSG00000253297	CTB-160O22.1	0.0581383010522541	-0.0349615057055651	0.793265623006097	0.428114108033628	0.917073390378211	Transcript	Caudate
ENST00000614505.1	ENSG00000230426.2	ENSG00000230426	ERVMER61-1	-0.141794892525828	0.0129887838396426	-0.793242556123472	0.428127528293376	0.917073390378211	Transcript	Caudate
ENST00000507007.2	ENSG00000248449.2	ENSG00000248449	PCDHGB8P	-0.0306679695995169	1.08514265466231	-0.793239620899827	0.428129236017433	0.917073390378211	Transcript	Caudate
ENST00000323630.9	ENSG00000100330.15	ENSG00000100330	MTMR3	-0.0658001729901404	2.64440544532227	-0.793228092429983	0.428135943362672	0.917073390378211	Transcript	Caudate
ENST00000395258.7	ENSG00000140488.15	ENSG00000140488	CELF6	-0.0969364295911496	-1.98556485125801	-0.793203890629924	0.428150024340739	0.917073390378211	Transcript	Caudate
ENST00000586143.1	ENSG00000267248.1	ENSG00000267248	CTD-2319I12.4	0.0366915286950006	-0.228728184492085	0.793201554172804	0.42815138374161	0.917073390378211	Transcript	Caudate
ENST00000463740.5	ENSG00000148303.16	ENSG00000148303	RPL7A	-0.0331293957061627	1.48042165276867	-0.793192264596195	0.428156788641493	0.917073390378211	Transcript	Caudate
ENST00000623799.1	ENSG00000100811.11	ENSG00000100811	YY1	-0.0351653631838939	1.07627075136176	-0.793177610856749	0.428165314621822	0.917073390378211	Transcript	Caudate
ENST00000492688.5	ENSG00000055044.10	ENSG00000055044	NOP58	0.112623489900695	-1.62541555515526	0.793163093172168	0.428173761539211	0.917073390378211	Transcript	Caudate
ENST00000520986.5	ENSG00000105339.10	ENSG00000105339	DENND3	-0.16553213831355	-3.22690178407696	-0.793162913874263	0.428173865861868	0.917073390378211	Transcript	Caudate
ENST00000569429.5	ENSG00000051108.14	ENSG00000051108	HERPUD1	0.0744159231811077	-0.970989433623469	0.793161901246043	0.428174455049547	0.917073390378211	Transcript	Caudate
ENST00000599461.1	ENSG00000196268.11	ENSG00000196268	ZNF493	0.0181740942095742	2.84118444528023	0.79315252451083	0.428179910832355	0.917073390378211	Transcript	Caudate
ENST00000415788.2	ENSG00000127990.15	ENSG00000127990	SGCE	-0.0369151760552448	0.962426257032471	-0.793121234988377	0.42819811669938	0.917073390378211	Transcript	Caudate
ENST00000497644.1	ENSG00000102531.16	ENSG00000102531	FNDC3A	-0.0874072119468749	-2.0835757308723	-0.793110225039874	0.428204522966026	0.917073390378211	Transcript	Caudate
ENST00000263239.6	ENSG00000088205.12	ENSG00000088205	DDX18	-0.0187880694363802	4.95009263601717	-0.793089828080285	0.428216391322253	0.917073390378211	Transcript	Caudate
ENST00000307823.7	ENSG00000172508.10	ENSG00000172508	CARNS1	0.165468613003662	2.12848327498078	0.793089260040083	0.428216721849925	0.917073390378211	Transcript	Caudate
ENST00000393067.7	ENSG00000110777.11	ENSG00000110777	POU2AF1	0.0234381266638175	1.59708562999433	0.793083557939966	0.428220039760456	0.917073390378211	Transcript	Caudate
ENST00000443652.1	ENSG00000233340.1	ENSG00000233340	RP11-25C19.3	-0.0382373955091205	-0.703652477010136	-0.79307351455551	0.428225883793117	0.917073390378211	Transcript	Caudate
ENST00000469067.5	ENSG00000196730.12	ENSG00000196730	DAPK1	0.0546349124059977	2.03422391538041	0.793050975475181	0.428238998976116	0.917073390378211	Transcript	Caudate
ENST00000338051.4	ENSG00000181904.8	ENSG00000181904	C5orf24	0.244752660638039	-0.104432982744491	0.793033261111491	0.428249306887088	0.917073390378211	Transcript	Caudate
ENST00000620103.4	ENSG00000185499.16	ENSG00000185499	MUC1	0.17041656774827	-3.38876187214761	0.793028234410327	0.428252231928973	0.917073390378211	Transcript	Caudate
ENST00000560444.1	ENSG00000140451.12	ENSG00000140451	PIF1	0.0374562391364481	-0.71556425188086	0.793022301569496	0.428255684269354	0.917073390378211	Transcript	Caudate
ENST00000487875.5	ENSG00000140553.16	ENSG00000140553	UNC45A	0.0512065438127032	0.495077436661168	0.792998551926905	0.428269504430459	0.917073390378211	Transcript	Caudate
ENST00000372742.1	ENSG00000125962.14	ENSG00000125962	ARMCX5	-0.133772941631722	0.419719769956359	-0.792979813073596	0.428280408945665	0.917073390378211	Transcript	Caudate
ENST00000394682.2	ENSG00000213519.2	ENSG00000213519	AC132008.1	0.0591164930761142	-1.61151183149095	0.792972233780844	0.428284819534454	0.917073390378211	Transcript	Caudate
ENST00000607799.1	ENSG00000225793.2	ENSG00000225793	RP1-234P15.4	0.0509687544600815	-1.50603027119217	0.792966173915709	0.428288345947641	0.917073390378211	Transcript	Caudate
ENST00000520398.1	ENSG00000066855.15	ENSG00000066855	MTFR1	0.0477370092162915	-1.07271489661265	0.792951598325749	0.428296827980233	0.917073390378211	Transcript	Caudate
ENST00000473341.5	ENSG00000059378.12	ENSG00000059378	PARP12	-0.0953465383624257	0.304682445627691	-0.79294482681255	0.428300768587947	0.917073390378211	Transcript	Caudate
ENST00000429917.5	ENSG00000100003.17	ENSG00000100003	SEC14L2	-0.0600931355845063	-1.57309949048901	-0.792935098469889	0.428306429927154	0.917073390378211	Transcript	Caudate
ENST00000527618.5	ENSG00000014138.8	ENSG00000014138	POLA2	-0.0972055265523419	-1.00745724989037	-0.792920067937241	0.428315176923722	0.917073390378211	Transcript	Caudate
ENST00000523303.5	ENSG00000104299.14	ENSG00000104299	INTS9	0.190193429936722	-2.64989298723847	0.792915839205206	0.428317637846976	0.917073390378211	Transcript	Caudate
ENST00000380270.3	ENSG00000108021.19	ENSG00000108021	FAM208B	0.0648439705284134	-0.629599546457234	0.792906218645149	0.428323236591441	0.917073390378211	Transcript	Caudate
ENST00000485523.5	ENSG00000171121.16	ENSG00000171121	KCNMB3	-0.0350912529767799	-0.0442979947785939	-0.792894489372863	0.428330062571869	0.917073390378211	Transcript	Caudate
ENST00000381214.9	ENSG00000103248.18	ENSG00000103248	MTHFSD	-0.186447816062668	-3.31203105400673	-0.792881358043586	0.428337704570345	0.917073390378211	Transcript	Caudate
ENST00000623221.1	ENSG00000280028.1	ENSG00000280028	RP11-118E18.1	-0.0492990155534421	-0.838147468155961	-0.792867235421534	0.428345923557254	0.917073390378211	Transcript	Caudate
ENST00000447645.5	ENSG00000178385.14	ENSG00000178385	PLEKHM3	-0.04881336349274	1.32749221205498	-0.792863912702849	0.428347857303716	0.917073390378211	Transcript	Caudate
ENST00000487355.5	ENSG00000128284.19	ENSG00000128284	APOL3	-0.10882713213622	-2.17838315224462	-0.792859353294228	0.428350510783803	0.917073390378211	Transcript	Caudate
ENST00000616071.1	ENSG00000275484.1	ENSG00000275484	CTC-1337H24.4	-0.0544308752392371	-1.75013725927975	-0.79284307914943	0.428359982072679	0.917073390378211	Transcript	Caudate
ENST00000424301.6	ENSG00000131730.15	ENSG00000131730	CKMT2	-0.0770346347324773	-0.114097050234934	-0.79284157142497	0.428360859550104	0.917073390378211	Transcript	Caudate
ENST00000548948.5	ENSG00000067798.14	ENSG00000067798	NAV3	0.079238160773528	-1.19870835905031	0.792793216998275	0.428389001799187	0.917073390378211	Transcript	Caudate
ENST00000482546.1	ENSG00000066923.17	ENSG00000066923	STAG3	-0.0680476150059763	-2.57471639658602	-0.792775169551721	0.428399505679654	0.917073390378211	Transcript	Caudate
ENST00000443842.1	ENSG00000243477.5	ENSG00000243477	NAT6	-0.19451323431497	-3.98267025244912	-0.792767976165776	0.428403692378454	0.917073390378211	Transcript	Caudate
ENST00000430309.5	ENSG00000073849.14	ENSG00000073849	ST6GAL1	-0.159010361156747	-2.60147704236323	-0.792747912474455	0.428415369986394	0.917073390378211	Transcript	Caudate
ENST00000607020.5	ENSG00000130511.15	ENSG00000130511	SSBP4	-0.14058453045891	-1.68733853861118	-0.792729252043481	0.428426231025941	0.917073390378211	Transcript	Caudate
ENST00000455503.1	ENSG00000237976.1	ENSG00000237976	RP11-126K1.6	-0.0571714306772537	-1.86031569799528	-0.792726980177999	0.428427553344049	0.917073390378211	Transcript	Caudate
ENST00000474194.1	ENSG00000143207.19	ENSG00000143207	RFWD2	0.115381546166199	-2.19337542108157	0.792708755254108	0.428438161077224	0.917073390378211	Transcript	Caudate
ENST00000290524.8	ENSG00000143390.17	ENSG00000143390	RFX5	-0.0211763063924947	3.83590878093374	-0.792691442746667	0.428448237884671	0.917073390378211	Transcript	Caudate
ENST00000580420.1	ENSG00000263823.1	ENSG00000263823	RP11-326K13.4	0.040330825399484	0.115424244758803	0.792686839547925	0.42845091721641	0.917073390378211	Transcript	Caudate
ENST00000566430.2	ENSG00000132600.16	ENSG00000132600	PRMT7	-0.0581827598432592	-1.69905056185179	-0.792673077060092	0.428458927850146	0.917073390378211	Transcript	Caudate
ENST00000485388.2	ENSG00000148848.14	ENSG00000148848	ADAM12	-0.075568854608914	-2.05259733975233	-0.792650320629505	0.428472173716286	0.917073390378211	Transcript	Caudate
ENST00000508973.5	ENSG00000183666.16	ENSG00000183666	GUSBP1	0.0354811932129672	0.515925893480489	0.792650114520776	0.428472293687364	0.917073390378211	Transcript	Caudate
ENST00000392811.6	ENSG00000082014.16	ENSG00000082014	SMARCD3	-0.0527102058192879	2.60208138890654	-0.792631772268492	0.428482970362626	0.917073390378211	Transcript	Caudate
ENST00000475708.1	ENSG00000060762.18	ENSG00000060762	MPC1	0.0431198646588885	0.026328076641946	0.792603448593599	0.428499457338848	0.917073390378211	Transcript	Caudate
ENST00000557942.5	ENSG00000068305.17	ENSG00000068305	MEF2A	0.0495749668812352	5.34407689419747	0.792603376703905	0.428499499185715	0.917073390378211	Transcript	Caudate
ENST00000437642.6	ENSG00000087245.12	ENSG00000087245	MMP2	0.19542654895675	-3.36307586434957	0.792566559685983	0.428520930621476	0.917073390378211	Transcript	Caudate
ENST00000477999.5	ENSG00000124613.8	ENSG00000124613	ZNF391	-0.0470464301774921	-0.0984309170755523	-0.792566047480697	0.428521228784061	0.917073390378211	Transcript	Caudate
ENST00000438979.6	ENSG00000114770.16	ENSG00000114770	ABCC5	0.127941938450459	-2.18360841809363	0.792562171985164	0.428523484773619	0.917073390378211	Transcript	Caudate
ENST00000619374.4	ENSG00000166532.15	ENSG00000166532	RIMKLB	0.101161617747989	1.53567598724036	0.792561993389996	0.428523588736965	0.917073390378211	Transcript	Caudate
ENST00000569158.5	ENSG00000205336.11	ENSG00000205336	ADGRG1	-0.102028672312272	-2.61291210670201	-0.792528860179784	0.428542876408317	0.917073390378211	Transcript	Caudate
ENST00000436198.5	ENSG00000129682.14	ENSG00000129682	FGF13	0.0965759980931694	-0.604528367919968	0.792489498097537	0.42856579072095	0.917073390378211	Transcript	Caudate
ENST00000587698.5	ENSG00000153822.13	ENSG00000153822	KCNJ16	0.108329666266235	-2.61568168462102	0.792467919443801	0.428578352860488	0.917073390378211	Transcript	Caudate
ENST00000487038.5	ENSG00000162493.16	ENSG00000162493	PDPN	0.151687055954449	-2.90944385854308	0.792459070566474	0.42858350434837	0.917073390378211	Transcript	Caudate
ENST00000552282.1	ENSG00000012822.15	ENSG00000012822	CALCOCO1	-0.0885070582940491	-1.75660301274558	-0.79245202378613	0.428587606748152	0.917073390378211	Transcript	Caudate
ENST00000306602.2	ENSG00000169245.5	ENSG00000169245	CXCL10	-0.179592681088733	-2.2868016554846	-0.792446687829662	0.428590713178761	0.917073390378211	Transcript	Caudate
ENST00000472359.1	ENSG00000155849.15	ENSG00000155849	ELMO1	0.0714062825060182	0.200329168865975	0.79244577793934	0.428591242890382	0.917073390378211	Transcript	Caudate
ENST00000394222.7	ENSG00000169379.15	ENSG00000169379	ARL13B	0.0346304490435682	2.08362794020218	0.79242346750116	0.42860423149672	0.917073390378211	Transcript	Caudate
ENST00000517734.5	ENSG00000186204.14	ENSG00000186204	CYP4F12	0.176676760424392	-3.07535041407458	0.792408192801499	0.42861312419603	0.917073390378211	Transcript	Caudate
ENST00000423407.7	ENSG00000101049.14	ENSG00000101049	SGK2	0.143359885160159	0.914579476340808	0.792406430733084	0.428614150052564	0.917073390378211	Transcript	Caudate
ENST00000336854.8	ENSG00000123395.14	ENSG00000123395	ATG101	0.0237208157418601	3.53302670019811	0.792401976372483	0.428616743337906	0.917073390378211	Transcript	Caudate
ENST00000604397.5	ENSG00000230606.10	ENSG00000230606	AC159540.1	-0.0309084814820478	3.6912479679063	-0.792398675127533	0.428618665296463	0.917073390378211	Transcript	Caudate
ENST00000409248.8	ENSG00000243449.6	ENSG00000243449	C4orf48	0.0490982069172748	0.516086163988678	0.792396257170447	0.428620073015043	0.917073390378211	Transcript	Caudate
ENST00000494767.2	ENSG00000172053.16	ENSG00000172053	QARS	0.208456912787229	-3.83193815571019	0.792387356332739	0.428625255046987	0.917073390378211	Transcript	Caudate
ENST00000584106.1	ENSG00000002834.17	ENSG00000002834	LASP1	0.062109741250631	-0.869116454687978	0.792365172315313	0.428638170651998	0.917073390378211	Transcript	Caudate
ENST00000606855.1	ENSG00000245937.7	ENSG00000245937	LINC01184	-0.070160841507594	-2.08513901462512	-0.792363491216421	0.428639149402346	0.917073390378211	Transcript	Caudate
ENST00000592189.5	ENSG00000198046.11	ENSG00000198046	ZNF667	0.0670420395490962	1.53806279994169	0.792355074241282	0.428644049857859	0.917073390378211	Transcript	Caudate
ENST00000514285.1	ENSG00000205572.9	ENSG00000205572	SERF1B	0.155012828701345	-2.40537225495194	0.792330966669816	0.428658085732182	0.917073390378211	Transcript	Caudate
ENST00000543681.1	ENSG00000155816.19	ENSG00000155816	FMN2	-0.0346311914698264	0.179199321602659	-0.792319146683388	0.428664967645107	0.917073390378211	Transcript	Caudate
ENST00000316399.10	ENSG00000110693.16	ENSG00000110693	SOX6	-0.200196231679373	1.39507445962513	-0.792313623451343	0.428668183440966	0.917073390378211	Transcript	Caudate
ENST00000620864.1	ENSG00000196167.9	ENSG00000196167	COLCA1	0.0235202862005017	2.99201815395441	0.792307339932108	0.42867184191658	0.917073390378211	Transcript	Caudate
ENST00000262426.5	ENSG00000103241.6	ENSG00000103241	FOXF1	-0.0671525586445267	0.348097862988172	-0.79229225856374	0.428680622869381	0.917073390378211	Transcript	Caudate
ENST00000554147.1	ENSG00000078304.19	ENSG00000078304	PPP2R5C	-0.0768755685546613	-2.18563329367754	-0.792279364506231	0.428688130368942	0.917073390378211	Transcript	Caudate
ENST00000547067.1	ENSG00000089022.13	ENSG00000089022	MAPKAPK5	0.0296246891096612	0.678367524367389	0.79226291497696	0.428697708135337	0.917073390378211	Transcript	Caudate
ENST00000506393.5	ENSG00000120314.18	ENSG00000120314	WDR55	-0.0704590899265477	-0.283359200012625	-0.792242060551234	0.428709850839792	0.917073390378211	Transcript	Caudate
ENST00000261517.9	ENSG00000129003.15	ENSG00000129003	VPS13C	-0.252548636290912	2.17472989276443	-0.792240778573762	0.428710597290948	0.917073390378211	Transcript	Caudate
ENST00000549122.5	ENSG00000120833.13	ENSG00000120833	SOCS2	0.181063241120622	-1.26472191180593	0.792222352640959	0.42872132615836	0.917078043681313	Transcript	Caudate
ENST00000421769.6	ENSG00000163412.12	ENSG00000163412	EIF4E3	0.0703199673942121	1.34187738769772	0.792207061126337	0.428730230067214	0.917078793106687	Transcript	Caudate
ENST00000285013.10	ENSG00000154760.13	ENSG00000154760	SLFN13	-0.0622735498135051	-0.63073945431201	-0.792114089838387	0.42878436750407	0.917127529128455	Transcript	Caudate
ENST00000497084.1	ENSG00000163681.14	ENSG00000163681	SLMAP	-0.0549279936534828	-1.09304216471562	-0.792102693340718	0.428791003990621	0.917127529128455	Transcript	Caudate
ENST00000415731.2	ENSG00000227253.3	ENSG00000227253	RP11-166N17.1	0.0524395254020501	-1.92412338759659	0.792079349972382	0.428804597647907	0.917127529128455	Transcript	Caudate
ENST00000409060.1	ENSG00000124641.15	ENSG00000124641	MED20	0.0456479241107355	-0.434789005137075	0.792073658708387	0.428807911907513	0.917127529128455	Transcript	Caudate
ENST00000509665.1	ENSG00000092421.16	ENSG00000092421	SEMA6A	-0.0653955454278238	-0.56951555441584	-0.792070816772201	0.42880956689069	0.917127529128455	Transcript	Caudate
ENST00000619655.4	ENSG00000271447.5	ENSG00000271447	MMP28	0.0448622810072135	1.4017204749959	0.7920677851002	0.428811332369403	0.917127529128455	Transcript	Caudate
ENST00000636985.1	ENSG00000136531.14	ENSG00000136531	SCN2A	0.0950629838838942	2.16473078642129	0.792062853282139	0.428814204397542	0.917127529128455	Transcript	Caudate
ENST00000530751.1	ENSG00000132286.11	ENSG00000132286	TIMM10B	-0.140712959541814	-1.29648930410652	-0.792050418025693	0.428821446078371	0.917127529128455	Transcript	Caudate
ENST00000437462.5	ENSG00000224479.6	ENSG00000224479	AC136289.1	0.0851397052271197	-2.45865119665063	0.792010726086309	0.42884456118639	0.917158670552939	Transcript	Caudate
ENST00000282728.9	ENSG00000152804.10	ENSG00000152804	HHEX	-0.099185496939284	-0.316754988623029	-0.791964341194022	0.428871574942734	0.917187456755774	Transcript	Caudate
ENST00000505758.5	ENSG00000152700.13	ENSG00000152700	SAR1B	0.169341481475939	-3.2983521318058	0.791958236685709	0.42887513017641	0.917187456755774	Transcript	Caudate
ENST00000517770.1	ENSG00000173273.15	ENSG00000173273	TNKS	-0.0508167720210163	-0.650990953259719	-0.791910687524716	0.428902823147704	0.917194652456944	Transcript	Caudate
ENST00000585340.1	ENSG00000168517.10	ENSG00000168517	HEXIM2	-0.0463650322060878	-0.318702905608217	-0.79190914057219	0.428903724121446	0.917194652456944	Transcript	Caudate
ENST00000491219.5	ENSG00000117020.16	ENSG00000117020	AKT3	-0.0302238035804784	0.165185236026445	-0.791885153875991	0.42891769455802	0.917194652456944	Transcript	Caudate
ENST00000462784.1	ENSG00000085662.13	ENSG00000085662	AKR1B1	0.0546651571304825	-1.63634910529708	0.791880883802903	0.428920181580527	0.917194652456944	Transcript	Caudate
ENST00000420480.1	ENSG00000225602.5	ENSG00000225602	MTOR-AS1	0.106728586222714	-2.52085515916581	0.791879018333806	0.428921268090012	0.917194652456944	Transcript	Caudate
ENST00000221462.8	ENSG00000104866.10	ENSG00000104866	PPP1R37	0.0232044069955842	3.84090971119093	0.791825381246494	0.428952508750138	0.917224749430338	Transcript	Caudate
ENST00000456447.5	ENSG00000163915.7	ENSG00000163915	IGF2BP2-AS1	0.0447396570084542	-1.22485859155536	0.791812976682164	0.428959733917282	0.917224749430338	Transcript	Caudate
ENST00000510441.1	ENSG00000180104.15	ENSG00000180104	EXOC3	-0.0801667316837415	-2.51451605126699	-0.791810790044819	0.428961007554246	0.917224749430338	Transcript	Caudate
ENST00000497989.5	ENSG00000102786.14	ENSG00000102786	INTS6	0.0352553679487768	3.0111234799541	0.791762509779091	0.428989129620763	0.917230308630243	Transcript	Caudate
ENST00000538899.2	ENSG00000111880.15	ENSG00000111880	RNGTT	-0.0450688889080702	2.41682948902914	-0.791753902925646	0.428994143014078	0.917230308630243	Transcript	Caudate
ENST00000461395.5	ENSG00000072182.12	ENSG00000072182	ASIC4	0.0326148927670522	0.437635749708817	0.791722931092892	0.429012184034008	0.917230308630243	Transcript	Caudate
ENST00000636723.1	ENSG00000157388.14	ENSG00000157388	CACNA1D	-0.0991422191417536	-1.5167908153153	-0.791709430199245	0.429020048411476	0.917230308630243	Transcript	Caudate
ENST00000492013.1	ENSG00000114993.15	ENSG00000114993	RTKN	0.0528541044402096	1.23193432160777	0.791706455458675	0.429021781232728	0.917230308630243	Transcript	Caudate
ENST00000467571.5	ENSG00000170266.15	ENSG00000170266	GLB1	-0.129322603761804	-2.71813066289392	-0.791680665187693	0.429036804539123	0.917230308630243	Transcript	Caudate
ENST00000462707.1	ENSG00000105875.13	ENSG00000105875	WDR91	0.0998063344313783	-2.50135044288513	0.791669876954591	0.429043088974076	0.917230308630243	Transcript	Caudate
ENST00000604692.1	ENSG00000270956.1	ENSG00000270956	RP11-65L3.4	0.0670135270410293	-2.00342761052812	0.791664726393345	0.429046089333006	0.917230308630243	Transcript	Caudate
ENST00000525440.5	ENSG00000143156.13	ENSG00000143156	NME7	-0.156574687094251	-2.06317660756317	-0.791659539011796	0.429049111153263	0.917230308630243	Transcript	Caudate
ENST00000540811.5	ENSG00000255864.5	ENSG00000255864	RP11-444D3.1	-0.0303402132099714	0.616025734231268	-0.791646162284346	0.429056903594001	0.917230308630243	Transcript	Caudate
ENST00000570067.1	ENSG00000169018.5	ENSG00000169018	FEM1B	0.0556143498126013	-1.61940539235169	0.791629555772141	0.42906657761928	0.917230308630243	Transcript	Caudate
ENST00000459686.5	ENSG00000167549.18	ENSG00000167549	CORO6	-0.0686765700431233	1.21077215099572	-0.791617883473964	0.429073377323599	0.917230308630243	Transcript	Caudate
ENST00000452661.1	ENSG00000136279.19	ENSG00000136279	DBNL	-0.218579615287817	-4.19358443983479	-0.791600168945887	0.42908369705273	0.917230308630243	Transcript	Caudate
ENST00000598240.1	ENSG00000064607.16	ENSG00000064607	SUGP2	0.225432919058876	-3.91154582167969	0.791590018257862	0.429089610476273	0.917230308630243	Transcript	Caudate
ENST00000418001.1	ENSG00000236209.1	ENSG00000236209	AC104135.2	-0.0801800877851561	-1.75418631861978	-0.791539673909892	0.429118939974615	0.917230308630243	Transcript	Caudate
ENST00000565785.5	ENSG00000103042.8	ENSG00000103042	SLC38A7	-0.0520893363424127	-0.963395658427832	-0.791530217560213	0.429124449164308	0.917230308630243	Transcript	Caudate
ENST00000481507.5	ENSG00000147905.17	ENSG00000147905	ZCCHC7	-0.1134584964699	-2.57749615095357	-0.791521307806483	0.429129639949571	0.917230308630243	Transcript	Caudate
ENST00000380713.7	ENSG00000182093.14	ENSG00000182093	WRB	-0.0920461809360637	-2.79547848040074	-0.791519251430255	0.429130837990965	0.917230308630243	Transcript	Caudate
ENST00000372224.8	ENSG00000142945.12	ENSG00000142945	KIF2C	0.101769290695533	-1.37773435578281	0.791510386194528	0.429136002885009	0.917230308630243	Transcript	Caudate
ENST00000432190.5	ENSG00000105926.15	ENSG00000105926	MPP6	0.0363343188888514	3.81877518890878	0.791502389895597	0.429140661566837	0.917230308630243	Transcript	Caudate
ENST00000541674.5	ENSG00000185864.16	ENSG00000185864	NPIPB4	0.0452192327256935	1.24075381407031	0.791497926565858	0.429143261936828	0.917230308630243	Transcript	Caudate
ENST00000546145.1	ENSG00000146426.17	ENSG00000146426	TIAM2	0.0848849350739195	-0.696369490503293	0.791432608300503	0.429181317908975	0.917266526238151	Transcript	Caudate
ENST00000578910.1	ENSG00000176155.18	ENSG00000176155	CCDC57	-0.0769387369115325	-0.714188794731123	-0.79142490673782	0.429185805152027	0.917266526238151	Transcript	Caudate
ENST00000395849.6	ENSG00000141027.20	ENSG00000141027	NCOR1	-0.131327779243698	1.93383009240132	-0.791424790357993	0.429185872959848	0.917266526238151	Transcript	Caudate
ENST00000572508.1	ENSG00000108379.9	ENSG00000108379	WNT3	-0.183618141457592	-3.10993708538643	-0.791399609895845	0.429200544311694	0.917279597323392	Transcript	Caudate
ENST00000401041.5	ENSG00000198160.14	ENSG00000198160	MIER1	0.0648886833724191	2.06038236444148	0.791382953484447	0.42921024930123	0.917281717376172	Transcript	Caudate
ENST00000471665.1	ENSG00000164776.9	ENSG00000164776	PHKG1	0.0901669954270786	-2.61487388718952	0.791365803958859	0.429220241741434	0.917281717376172	Transcript	Caudate
ENST00000460403.1	ENSG00000132963.7	ENSG00000132963	POMP	-0.0722331046007419	-0.520565874155113	-0.791337078722199	0.429236979255457	0.917281717376172	Transcript	Caudate
ENST00000635346.1	ENSG00000282943.1	ENSG00000282943	CTC-490G23.6	-0.0424040639193669	-0.431433790539846	-0.79132909937068	0.429241628701901	0.917281717376172	Transcript	Caudate
ENST00000336332.5	ENSG00000070476.14	ENSG00000070476	ZXDC	-0.0155623661424702	3.60077823478938	-0.791324491631836	0.429244313574441	0.917281717376172	Transcript	Caudate
ENST00000397496.7	ENSG00000172590.18	ENSG00000172590	MRPL52	-0.0437764234592555	0.844133376201008	-0.791306913889954	0.429254555997627	0.917285322301667	Transcript	Caudate
ENST00000460850.1	ENSG00000117036.11	ENSG00000117036	ETV3	0.0736201313439773	-2.58627465702472	0.79126901948604	0.429276637278078	0.917314225343931	Transcript	Caudate
ENST00000582022.5	ENSG00000161526.14	ENSG00000161526	SAP30BP	-0.201582191188356	-1.3288175133864	-0.791222055425274	0.429304004417819	0.917354422275254	Transcript	Caudate
ENST00000512719.5	ENSG00000171566.11	ENSG00000171566	PLRG1	0.0880264153963689	-1.78941857045997	0.791138502771871	0.429352695167437	0.917431105542308	Transcript	Caudate
ENST00000520880.1	ENSG00000164932.12	ENSG00000164932	CTHRC1	0.0800750549123032	-2.12512356749213	0.791123635793465	0.429361359315187	0.917431105542308	Transcript	Caudate
ENST00000618934.1	ENSG00000262209.2	ENSG00000262209	PCDHGB3	0.132059863793935	-0.701581976241812	0.791113005559893	0.429367554443853	0.917431105542308	Transcript	Caudate
ENST00000503388.1	ENSG00000131507.10	ENSG00000131507	NDFIP1	-0.0292708888458928	2.63370989944752	-0.791080677901783	0.429386394802021	0.917431105542308	Transcript	Caudate
ENST00000509051.1	ENSG00000248245.1	ENSG00000248245	CTB-49A3.2	0.0472403991953164	-0.773610502742774	0.791065909964416	0.429395001624594	0.917431105542308	Transcript	Caudate
ENST00000319921.4	ENSG00000173821.19	ENSG00000173821	RNF213	0.0220795240430243	3.2369662027779	0.791055823874852	0.429400879902337	0.917431105542308	Transcript	Caudate
ENST00000357783.6	ENSG00000116793.15	ENSG00000116793	PHTF1	-0.0539619789918761	1.32932562866018	-0.791047119380007	0.429405953010072	0.917431105542308	Transcript	Caudate
ENST00000451481.1	ENSG00000228171.1	ENSG00000228171	AC121251.1	0.0551302004754468	-1.65392440079423	0.791043014367096	0.42940834548416	0.917431105542308	Transcript	Caudate
ENST00000392799.7	ENSG00000107679.14	ENSG00000107679	PLEKHA1	0.0303401893226781	2.25571553467989	0.790968155437119	0.429451975955746	0.917495193187274	Transcript	Caudate
ENST00000483235.5	ENSG00000118007.12	ENSG00000118007	STAG1	0.0467529867217019	1.66010068477434	0.790957135103328	0.429458399220248	0.917495193187274	Transcript	Caudate
ENST00000442740.1	ENSG00000164051.13	ENSG00000164051	CCDC51	-0.112904096161132	-1.79451468392114	-0.790929271525761	0.429474639915582	0.917495193187274	Transcript	Caudate
ENST00000466808.2	ENSG00000124549.14	ENSG00000124549	BTN2A3P	-0.0932678373746787	-2.17522767233979	-0.790896507038789	0.429493737636261	0.917495193187274	Transcript	Caudate
ENST00000520655.5	ENSG00000104365.13	ENSG00000104365	IKBKB	0.06586075607823	-0.208126008756244	0.790843337644359	0.429524729996514	0.917495193187274	Transcript	Caudate
ENST00000497412.5	ENSG00000062598.17	ENSG00000062598	ELMO2	-0.108330632006995	-1.12865952901263	-0.790780068450615	0.429561611214346	0.917495193187274	Transcript	Caudate
ENST00000602387.5	ENSG00000186487.17	ENSG00000186487	MYT1L	0.0654223809349771	1.38517472734548	0.790758618181014	0.429574115539842	0.917495193187274	Transcript	Caudate
ENST00000561773.1	ENSG00000075131.9	ENSG00000075131	TIPIN	-0.0636148360978311	-1.18822625850889	-0.790756215350495	0.429575516270888	0.917495193187274	Transcript	Caudate
ENST00000463574.1	ENSG00000234745.9	ENSG00000234745	HLA-B	-0.123378808472028	-1.63798923277544	-0.790725767825667	0.429593265898847	0.917495193187274	Transcript	Caudate
ENST00000457058.1	ENSG00000235020.4	ENSG00000235020	RP11-109I13.2	0.0731493035473254	-1.11700260102201	0.790725355202055	0.429593506444017	0.917495193187274	Transcript	Caudate
ENST00000477592.2	ENSG00000168994.13	ENSG00000168994	PXDC1	-0.0758525265322978	0.664895476041014	-0.790713811761149	0.429600235899185	0.917495193187274	Transcript	Caudate
ENST00000477369.5	ENSG00000072364.12	ENSG00000072364	AFF4	-0.0586101564136781	-1.38849138175874	-0.790703851419579	0.429606042507716	0.917495193187274	Transcript	Caudate
ENST00000515418.1	ENSG00000196353.11	ENSG00000196353	CPNE4	0.0725860454335847	1.24126112544387	0.790685001747992	0.429617031479429	0.917495193187274	Transcript	Caudate
ENST00000555861.1	ENSG00000214770.2	ENSG00000214770	RP11-544I20.2	-0.0310966069140251	0.0565275228289591	-0.790680350944585	0.429619742827589	0.917495193187274	Transcript	Caudate
ENST00000623920.1	ENSG00000280070.1	ENSG00000280070	RP11-907D1.3	0.0571932507049537	-1.44538872012421	0.790658192456828	0.429632661028411	0.917495193187274	Transcript	Caudate
ENST00000503094.1	ENSG00000013375.15	ENSG00000013375	PGM3	-0.109940704984487	-3.12960332997615	-0.790640131032168	0.429643190845561	0.917495193187274	Transcript	Caudate
ENST00000421420.5	ENSG00000154556.17	ENSG00000154556	SORBS2	0.0867828696918219	-1.40925052471872	0.79062940583519	0.429649443710528	0.917495193187274	Transcript	Caudate
ENST00000434772.7	ENSG00000178386.12	ENSG00000178386	ZNF223	0.0200650323715264	2.39426648036489	0.79062164347785	0.429653969252339	0.917495193187274	Transcript	Caudate
ENST00000372902.3	ENSG00000126953.5	ENSG00000126953	TIMM8A	0.0209017769004583	2.35784327885016	0.790602023670625	0.429665407945004	0.917495193187274	Transcript	Caudate
ENST00000474216.5	ENSG00000171824.13	ENSG00000171824	EXOSC10	-0.0319524838643889	1.64015605212496	-0.790593313172849	0.429670486375327	0.917495193187274	Transcript	Caudate
ENST00000525839.6	ENSG00000136002.17	ENSG00000136002	ARHGEF4	0.22624260165869	-2.76198113915717	0.790577039923074	0.429679974166291	0.917495193187274	Transcript	Caudate
ENST00000620748.1	ENSG00000277605.1	ENSG00000277605	Metazoa_SRP	-0.0680866958142392	-2.17330286700157	-0.790571103060844	0.42968343556482	0.917495193187274	Transcript	Caudate
ENST00000337354.8	ENSG00000157020.17	ENSG00000157020	SEC13	-0.250303396441973	-2.69214744875887	-0.790543259446285	0.429699669583889	0.917495193187274	Transcript	Caudate
ENST00000609609.1	ENSG00000272842.1	ENSG00000272842	RP11-513M16.7	0.0504891720800763	0.155012635590125	0.790526988297575	0.429709156525624	0.917495193187274	Transcript	Caudate
ENST00000527615.5	ENSG00000118513.18	ENSG00000118513	MYB	0.160249991495465	-3.3236998725076	0.790525220792949	0.429710187081818	0.917495193187274	Transcript	Caudate
ENST00000588388.5	ENSG00000131941.7	ENSG00000131941	RHPN2	0.243775070551708	-3.26688886120591	0.790514015091139	0.429716720679811	0.917495193187274	Transcript	Caudate
ENST00000593495.2	ENSG00000270629.5	ENSG00000270629	NBPF14	-0.0937121620408827	0.477828235796023	-0.790502622006412	0.429723363592707	0.917495193187274	Transcript	Caudate
ENST00000422093.5	ENSG00000234456.7	ENSG00000234456	MAGI2-AS3	-0.0532799869320767	0.684366926062015	-0.790495108374172	0.429727744564064	0.917495193187274	Transcript	Caudate
ENST00000460817.5	ENSG00000101144.12	ENSG00000101144	BMP7	0.109448827376504	0.0684673479488377	0.790483495438448	0.429734515766346	0.917495193187274	Transcript	Caudate
ENST00000474732.1	ENSG00000154928.16	ENSG00000154928	EPHB1	-0.0889890301586948	-1.78811307675694	-0.790480741628537	0.429736121450764	0.917495193187274	Transcript	Caudate
ENST00000484958.5	ENSG00000114416.17	ENSG00000114416	FXR1	-0.0869924469560351	-0.3892182764102	-0.790457603976958	0.42974961263148	0.917495193187274	Transcript	Caudate
ENST00000216840.10	ENSG00000100949.14	ENSG00000100949	RABGGTA	-0.11619092074005	1.06622893398054	-0.79045056072245	0.429753719485352	0.917495193187274	Transcript	Caudate
ENST00000460662.2	ENSG00000157680.15	ENSG00000157680	DGKI	0.0469150285568591	4.14565787576902	0.790448591489744	0.429754867730071	0.917495193187274	Transcript	Caudate
ENST00000469391.5	ENSG00000107099.15	ENSG00000107099	DOCK8	0.279864611242438	-2.34175901138119	0.790372237157713	0.429799390743984	0.917495193187274	Transcript	Caudate
ENST00000533467.1	ENSG00000226761.3	ENSG00000226761	TAS2R46	-0.0525190492791956	-1.34617500379628	-0.790327676341982	0.429825375867089	0.917495193187274	Transcript	Caudate
ENST00000261726.10	ENSG00000111249.13	ENSG00000111249	CUX2	-0.0387962370527282	1.10007283445383	-0.790326326070914	0.429826163276308	0.917495193187274	Transcript	Caudate
ENST00000564850.1	ENSG00000078328.19	ENSG00000078328	RBFOX1	-0.0788011149215402	-1.76952990187343	-0.790299116751863	0.429842030542674	0.917495193187274	Transcript	Caudate
ENST00000513287.5	ENSG00000080822.16	ENSG00000080822	CLDND1	0.0717227951746964	1.40091649842946	0.790274804271323	0.429856208790416	0.917495193187274	Transcript	Caudate
ENST00000258538.7	ENSG00000136052.9	ENSG00000136052	SLC41A2	-0.0211458340036083	4.21650691889894	-0.790229117570536	0.429882852525733	0.917495193187274	Transcript	Caudate
ENST00000404590.1	ENSG00000121989.14	ENSG00000121989	ACVR2A	-0.0263708744905243	3.31335418804298	-0.790219217136482	0.429888626423592	0.917495193187274	Transcript	Caudate
ENST00000439528.5	ENSG00000184831.13	ENSG00000184831	APOO	0.0354619128280746	1.91269371895492	0.790197121223545	0.429901512844343	0.917495193187274	Transcript	Caudate
ENST00000537526.6	ENSG00000124422.11	ENSG00000124422	USP22	-0.0419238828778509	6.2274569056401	-0.790182911494642	0.429909800131461	0.917495193187274	Transcript	Caudate
ENST00000488694.1	ENSG00000130830.14	ENSG00000130830	MPP1	-0.1083339582558	-2.06325061107809	-0.790167235108541	0.429918942898996	0.917495193187274	Transcript	Caudate
ENST00000530363.5	ENSG00000166473.17	ENSG00000166473	PKD1L2	0.0533080186670672	-1.08444707122218	0.790166408417436	0.429919425044171	0.917495193187274	Transcript	Caudate
ENST00000305641.6	ENSG00000168806.7	ENSG00000168806	LCMT2	-0.0162389059295989	2.69616311595973	-0.790151962848748	0.429927850081372	0.917495193187274	Transcript	Caudate
ENST00000533054.5	ENSG00000154133.14	ENSG00000154133	ROBO4	-0.101753211722418	0.295962178794532	-0.790137341590111	0.429936377683615	0.917495193187274	Transcript	Caudate
ENST00000511277.5	ENSG00000167083.6	ENSG00000167083	GNGT2	-0.13341373199963	-3.15536095074741	-0.790136885458739	0.429936643716123	0.917495193187274	Transcript	Caudate
ENST00000318999.11	ENSG00000137343.17	ENSG00000137343	ATAT1	0.108923192786926	0.751212110027944	0.790135144820422	0.429937658920968	0.917495193187274	Transcript	Caudate
ENST00000418030.6	ENSG00000129467.13	ENSG00000129467	ADCY4	-0.200652025429519	-2.17899198739905	-0.790131336152153	0.429939880282482	0.917495193187274	Transcript	Caudate
ENST00000565601.5	ENSG00000102984.14	ENSG00000102984	ZNF821	0.217438120168295	-3.71206011353149	0.790129491802475	0.429940955980406	0.917495193187274	Transcript	Caudate
ENST00000446190.5	ENSG00000185684.12	ENSG00000185684	EP400NL	0.0358853158616658	0.462948046302402	0.790128581926117	0.429941486656985	0.917495193187274	Transcript	Caudate
ENST00000575992.1	ENSG00000204237.4	ENSG00000204237	OXLD1	0.0977984650308028	-2.39107727879138	0.790123135992638	0.429944662952951	0.917495193187274	Transcript	Caudate
ENST00000372507.5	ENSG00000164011.17	ENSG00000164011	ZNF691	0.155420806430533	-0.96846791347441	0.790122706071835	0.429944913701311	0.917495193187274	Transcript	Caudate
ENST00000370872.7	ENSG00000116791.13	ENSG00000116791	CRYZ	0.0976128974804895	-0.0709173964073154	0.790109424831798	0.429952659935465	0.917495193187274	Transcript	Caudate
ENST00000302541.10	ENSG00000170011.13	ENSG00000170011	MYRIP	-0.164978718894014	0.998074368131052	-0.790095591742707	0.429960728120047	0.917495193187274	Transcript	Caudate
ENST00000261741.9	ENSG00000122965.10	ENSG00000122965	RBM19	0.0273661838861778	3.28330822854135	0.79009352821934	0.429961931682893	0.917495193187274	Transcript	Caudate
ENST00000421655.1	ENSG00000232486.1	ENSG00000232486	RP11-18B3.2	-0.0430633794481314	-0.982789527395414	-0.79008629083072	0.429966152950371	0.917495193187274	Transcript	Caudate
ENST00000529790.5	ENSG00000167283.7	ENSG00000167283	ATP5L	-0.134689594208762	-2.70591346906367	-0.790075922462982	0.429972200429723	0.917495193187274	Transcript	Caudate
ENST00000536056.1	ENSG00000083844.10	ENSG00000083844	ZNF264	0.0197450800429449	3.24762581123627	0.790031380444348	0.429998180679801	0.917495193187274	Transcript	Caudate
ENST00000335012.2	ENSG00000187068.2	ENSG00000187068	C3orf70	-0.0191653919367357	6.02910144093186	-0.790027584351016	0.430000394888814	0.917495193187274	Transcript	Caudate
ENST00000548278.1	ENSG00000139405.15	ENSG00000139405	RITA1	0.0268167257633555	3.59726701459034	0.790016950092964	0.430006597740619	0.917495193187274	Transcript	Caudate
ENST00000545002.1	ENSG00000171435.13	ENSG00000171435	KSR2	-0.0739010352980021	-1.12089705221671	-0.79001183838299	0.430009579366295	0.917495193187274	Transcript	Caudate
ENST00000488218.1	ENSG00000244515.1	ENSG00000244515	KRT18P34	0.0505882192874316	0.0141813894039799	0.789997097383783	0.430018177758407	0.917495193187274	Transcript	Caudate
ENST00000590082.1	ENSG00000108799.12	ENSG00000108799	EZH1	-0.0427754125584611	0.156275296630586	-0.789994241218461	0.43001984376489	0.917495193187274	Transcript	Caudate
ENST00000527055.1	ENSG00000154359.12	ENSG00000154359	LONRF1	-0.0882414642196023	-1.83432136567625	-0.789989885600994	0.430022384411811	0.917495193187274	Transcript	Caudate
ENST00000610784.1	ENSG00000277598.1	ENSG00000277598	RP11-49E18.1	0.0661725930281093	-1.97145707095161	0.789983425814953	0.430026152443741	0.917495193187274	Transcript	Caudate
ENST00000438230.1	ENSG00000235347.1	ENSG00000235347	RP1-37M3.8	0.037737530316144	-0.46315851349064	0.789955429298209	0.430042483202301	0.917495193187274	Transcript	Caudate
ENST00000435041.2	ENSG00000198833.6	ENSG00000198833	UBE2J1	-0.0132686107187871	5.35630619996888	-0.789932771591003	0.43005570002351	0.917495193187274	Transcript	Caudate
ENST00000556459.1	ENSG00000090060.17	ENSG00000090060	PAPOLA	-0.0326545232593622	2.05671728669636	-0.78992955969319	0.430057573624971	0.917495193187274	Transcript	Caudate
ENST00000410085.5	ENSG00000159784.17	ENSG00000159784	FAM131B	-0.111377591288119	2.8268546344344	-0.789922992827318	0.430061404300096	0.917495193187274	Transcript	Caudate
ENST00000246792.3	ENSG00000126458.3	ENSG00000126458	RRAS	-0.0273099416896329	1.75359688242519	-0.789897057807898	0.430076533269118	0.917495193187274	Transcript	Caudate
ENST00000428774.1	ENSG00000150938.9	ENSG00000150938	CRIM1	-0.05725411407747	-1.79668194082398	-0.789880025040137	0.430086469355494	0.917495193187274	Transcript	Caudate
ENST00000562465.5	ENSG00000140326.12	ENSG00000140326	CDAN1	0.0721643603588875	0.43091705481848	0.789871269907889	0.430091576724909	0.917495193187274	Transcript	Caudate
ENST00000455821.1	ENSG00000238097.1	ENSG00000238097	RP11-513G11.3	0.0692711645626475	-2.66558887090857	0.789860199560452	0.430098034742383	0.917495193187274	Transcript	Caudate
ENST00000460813.5	ENSG00000163617.10	ENSG00000163617	CCDC191	0.0963532438705531	-0.703243116898201	0.789799524196809	0.430133431433806	0.917495193187274	Transcript	Caudate
ENST00000467457.5	ENSG00000178149.16	ENSG00000178149	DALRD3	0.0839523075078554	-1.09170543351946	0.789773936565752	0.430148359211918	0.917495193187274	Transcript	Caudate
ENST00000557460.5	ENSG00000100650.15	ENSG00000100650	SRSF5	0.211010614462461	-3.89779342368567	0.78974373626598	0.430165978401221	0.917495193187274	Transcript	Caudate
ENST00000445273.6	ENSG00000120694.19	ENSG00000120694	HSPH1	0.131833739441039	0.212948027143509	0.789715028276412	0.430182727350204	0.917495193187274	Transcript	Caudate
ENST00000443925.6	ENSG00000032389.12	ENSG00000032389	TSSC1	-0.0423294277841568	-0.800806895495965	-0.789710501526759	0.430185368402263	0.917495193187274	Transcript	Caudate
ENST00000592877.1	ENSG00000104899.6	ENSG00000104899	AMH	-0.0929301602798918	-2.14469480270021	-0.789709812584286	0.430185770354398	0.917495193187274	Transcript	Caudate
ENST00000492148.5	ENSG00000124181.14	ENSG00000124181	PLCG1	0.0438390576413907	-0.34020853061704	0.789701455562828	0.430190646138312	0.917495193187274	Transcript	Caudate
ENST00000425280.1	ENSG00000198728.10	ENSG00000198728	LDB1	0.0246284689189426	4.53678161232689	0.789691863637411	0.430196242448871	0.917495193187274	Transcript	Caudate
ENST00000357393.5	ENSG00000274068.1	ENSG00000274068	RP11-475E11.9	0.0777669322561714	-2.43044930645426	0.789679935324523	0.430203201959944	0.917495193187274	Transcript	Caudate
ENST00000564653.5	ENSG00000103051.18	ENSG00000103051	COG4	-0.196383000524857	-2.77952942450714	-0.789673768820124	0.430206799800055	0.917495193187274	Transcript	Caudate
ENST00000597020.5	ENSG00000042753.11	ENSG00000042753	AP2S1	0.221511702531108	-2.60850905198055	0.789658756246428	0.430215558942744	0.917495193187274	Transcript	Caudate
ENST00000485023.1	ENSG00000204580.12	ENSG00000204580	DDR1	-0.091847926289775	-2.26615134794	-0.789630256684837	0.43023218740529	0.917495193187274	Transcript	Caudate
ENST00000261220.13	ENSG00000111142.13	ENSG00000111142	METAP2	-0.161981264333128	-0.21947999554071	-0.789618302076989	0.430239162597746	0.917495193187274	Transcript	Caudate
ENST00000575994.5	ENSG00000184009.9	ENSG00000184009	ACTG1	0.173797209650911	-3.49713061668574	0.789616021143572	0.430240493468593	0.917495193187274	Transcript	Caudate
ENST00000519848.1	ENSG00000070756.14	ENSG00000070756	PABPC1	0.0836083817659158	-2.15547211846693	0.789614755236144	0.430241232096753	0.917495193187274	Transcript	Caudate
ENST00000451657.5	ENSG00000172113.8	ENSG00000172113	NME6	-0.105643754952531	-2.64416162176244	-0.789614594115811	0.430241326106852	0.917495193187274	Transcript	Caudate
ENST00000624000.1	ENSG00000280380.1	ENSG00000280380	RP11-326K13.3	-0.0284360502103556	-0.0212385495823587	-0.789606352459853	0.430246134944123	0.917495193187274	Transcript	Caudate
ENST00000511604.5	ENSG00000196353.11	ENSG00000196353	CPNE4	-0.229967941662664	-2.86991507180575	-0.789592096708303	0.430254452956817	0.917495193187274	Transcript	Caudate
ENST00000540749.1	ENSG00000256937.1	ENSG00000256937	KRT17P8	0.0561965293512071	-1.89689734725222	0.78959169384971	0.430254688019997	0.917495193187274	Transcript	Caudate
ENST00000300105.6	ENSG00000166862.6	ENSG00000166862	CACNG2	0.0367249892973235	2.36926731672606	0.789546226162176	0.430281218353903	0.917495193187274	Transcript	Caudate
ENST00000421181.1	ENSG00000237670.1	ENSG00000237670	AC080094.1	0.0560625844315515	-1.30434916051554	0.789541306679391	0.430284088922581	0.917495193187274	Transcript	Caudate
ENST00000442833.6	ENSG00000150967.17	ENSG00000150967	ABCB9	-0.124761825723353	-1.57671890524469	-0.78951800135789	0.430297687968455	0.917495193187274	Transcript	Caudate
ENST00000536586.5	ENSG00000010278.12	ENSG00000010278	CD9	-0.208205586844706	-2.17482494223625	-0.789514294481387	0.430299851016138	0.917495193187274	Transcript	Caudate
ENST00000339876.10	ENSG00000163531.15	ENSG00000163531	NFASC	0.18081208735205	3.68281882243669	0.789502623291194	0.430306661465393	0.917495193187274	Transcript	Caudate
ENST00000248706.4	ENSG00000128045.6	ENSG00000128045	RASL11B	-0.0952944889983277	-0.346727519968817	-0.789500222448914	0.430308062428377	0.917495193187274	Transcript	Caudate
ENST00000489171.5	ENSG00000107551.20	ENSG00000107551	RASSF4	-0.035312118585742	4.78602353852239	-0.789494621215662	0.430311330925156	0.917495193187274	Transcript	Caudate
ENST00000376052.4	ENSG00000134900.11	ENSG00000134900	TPP2	0.0184292826967884	3.98612964213817	0.789493787976931	0.430311817147549	0.917495193187274	Transcript	Caudate
ENST00000297350.8	ENSG00000164761.8	ENSG00000164761	TNFRSF11B	-0.154763196311717	-1.44681918485876	-0.789471875129731	0.430324604134467	0.917495193187274	Transcript	Caudate
ENST00000412444.5	ENSG00000030419.16	ENSG00000030419	IKZF2	0.178720119512295	-2.43308062449935	0.789456142033019	0.430333785136485	0.917495193187274	Transcript	Caudate
ENST00000413353.1	ENSG00000232893.1	ENSG00000232893	IQCA1-AS1	-0.0597943072347213	-1.74560882524891	-0.78945094659492	0.430336816944081	0.917495193187274	Transcript	Caudate
ENST00000595267.1	ENSG00000125648.14	ENSG00000125648	SLC25A23	0.0633722052971251	0.0393457991359206	0.789450848945992	0.430336873927414	0.917495193187274	Transcript	Caudate
ENST00000525891.5	ENSG00000183020.13	ENSG00000183020	AP2A2	-0.102359448779264	-2.29338126021916	-0.789432074144472	0.430347830102478	0.917500307269328	Transcript	Caudate
ENST00000514166.5	ENSG00000172932.14	ENSG00000172932	ANKRD13D	-0.059573707319249	1.65333503280697	-0.789348159683366	0.43039680099717	0.917562568434563	Transcript	Caudate
ENST00000296486.7	ENSG00000164089.8	ENSG00000164089	ETNPPL	-0.0472032589430441	7.08228301733796	-0.789345903481017	0.430398117719076	0.917562568434563	Transcript	Caudate
ENST00000589219.1	ENSG00000131475.6	ENSG00000131475	VPS25	0.0466415064112042	-1.08236557722106	0.789331659543862	0.430406430548969	0.917562568434563	Transcript	Caudate
ENST00000525422.5	ENSG00000129158.10	ENSG00000129158	SERGEF	0.105498179684589	-0.21569549636267	0.789323374786669	0.430411265615948	0.917562568434563	Transcript	Caudate
ENST00000497935.5	ENSG00000101158.13	ENSG00000101158	NELFCD	-0.0760450865449242	0.12337311038988	-0.789300067605597	0.430424868089189	0.917566769638272	Transcript	Caudate
ENST00000393207.5	ENSG00000172530.20	ENSG00000172530	BANP	-0.135651467171735	-1.15983912994607	-0.789280957596832	0.430436021207098	0.917566769638272	Transcript	Caudate
ENST00000304916.3	ENSG00000168672.3	ENSG00000168672	FAM84B	-0.0280378777768694	4.64283748855941	-0.789268255045142	0.430443434852946	0.917566769638272	Transcript	Caudate
ENST00000597923.1	ENSG00000088002.11	ENSG00000088002	SULT2B1	-0.0843451587465953	-2.96725577659497	-0.789261343365673	0.430447468777945	0.917566769638272	Transcript	Caudate
ENST00000276201.6	ENSG00000125351.11	ENSG00000125351	UPF3B	0.0710047697436001	1.25041542329455	0.789233730136621	0.430463585152354	0.917582880943472	Transcript	Caudate
ENST00000544517.1	ENSG00000246627.6	ENSG00000246627	CACNA1C-AS1	-0.0877231989630763	-2.04673429326476	-0.789212602741552	0.430475916327536	0.917590923178853	Transcript	Caudate
ENST00000506047.1	ENSG00000138758.11	ENSG00000138758	SEPT11	-0.0330655600892741	0.828674220278238	-0.789180696176049	0.430494539242922	0.917612376132587	Transcript	Caudate
ENST00000373669.6	ENSG00000102309.12	ENSG00000102309	PIN4	-0.0246173008673383	2.87695272714076	-0.789109109777525	0.430536323807242	0.917649825941614	Transcript	Caudate
ENST00000312635.10	ENSG00000135655.14	ENSG00000135655	USP15	-0.0481186626592787	-0.115899265871764	-0.789100151417719	0.430541552916082	0.917649825941614	Transcript	Caudate
ENST00000471601.5	ENSG00000196141.13	ENSG00000196141	SPATS2L	-0.0594589922999381	-0.421304803362116	-0.789098228524119	0.430542675338417	0.917649825941614	Transcript	Caudate
ENST00000475788.1	ENSG00000136237.18	ENSG00000136237	RAPGEF5	0.0358932257127556	1.79641678479012	0.789091943112085	0.430546344241223	0.917649825941614	Transcript	Caudate
ENST00000419177.3	ENSG00000144674.16	ENSG00000144674	GOLGA4	0.040639367511295	0.734508707717453	0.789046679384561	0.43057276599319	0.917658181718135	Transcript	Caudate
ENST00000504019.1	ENSG00000251595.7	ENSG00000251595	ABCA11P	-0.0439397959618525	0.63716850639969	-0.789042309118659	0.43057531709429	0.917658181718135	Transcript	Caudate
ENST00000563221.5	ENSG00000159593.14	ENSG00000159593	NAE1	0.100696797762993	-2.11871459865929	0.789026230886433	0.430584702685021	0.917658181718135	Transcript	Caudate
ENST00000370483.9	ENSG00000014919.12	ENSG00000014919	COX15	0.0138598177356769	4.22035837650141	0.789003990599597	0.43059768554195	0.917658181718135	Transcript	Caudate
ENST00000497327.1	ENSG00000152904.11	ENSG00000152904	GGPS1	0.071766437064091	-0.0630959897770294	0.788998177764942	0.430601078845159	0.917658181718135	Transcript	Caudate
ENST00000297303.4	ENSG00000171044.10	ENSG00000171044	XKR6	-0.0384937874501808	0.642917347800984	-0.788997253431311	0.430601618436048	0.917658181718135	Transcript	Caudate
ENST00000374374.3	ENSG00000173258.12	ENSG00000173258	ZNF483	-0.0366591326727136	2.00783867877202	-0.788978835773276	0.430612370047859	0.917660959767784	Transcript	Caudate
ENST00000585885.5	ENSG00000213339.8	ENSG00000213339	QTRT1	0.0418679233518929	0.252297269374304	0.788958021028621	0.430624521186786	0.917660959767784	Transcript	Caudate
ENST00000336775.9	ENSG00000112276.13	ENSG00000112276	BVES	-0.214113857972284	-2.76076232117818	-0.788951035889089	0.430628598985193	0.917660959767784	Transcript	Caudate
ENST00000359366.9	ENSG00000066427.21	ENSG00000066427	ATXN3	0.109053771180261	1.24742629904354	0.788928074836154	0.430642003392051	0.917668932751937	Transcript	Caudate
ENST00000329665.4	ENSG00000182318.5	ENSG00000182318	ZSCAN22	0.0189469497874615	2.60372554434172	0.788915304661672	0.430649458582802	0.917668932751937	Transcript	Caudate
ENST00000428595.1	ENSG00000143569.18	ENSG00000143569	UBAP2L	0.0612451587130386	-0.399702125786873	0.788875085087694	0.430672939144477	0.91768845948214	Transcript	Caudate
ENST00000596323.1	ENSG00000198185.11	ENSG00000198185	ZNF334	-0.0428619213170078	0.150358237212941	-0.78887028640803	0.43067574070813	0.91768845948214	Transcript	Caudate
ENST00000460362.5	ENSG00000165629.19	ENSG00000165629	ATP5C1	0.0852190212273781	-2.48755370720959	0.788844105288428	0.430691025948105	0.917700063078419	Transcript	Caudate
ENST00000464407.1	ENSG00000118260.14	ENSG00000118260	CREB1	-0.0510039625247057	-1.51962527643182	-0.788831637569155	0.430698305048155	0.917700063078419	Transcript	Caudate
ENST00000588839.1	ENSG00000141905.17	ENSG00000141905	NFIC	0.0337614207057647	-0.328906512352317	0.788801808013295	0.43071572089966	0.917701239193983	Transcript	Caudate
ENST00000609782.1	ENSG00000232079.6	ENSG00000232079	AL035610.1	0.0709153544676798	-2.72408567282396	0.788704311279775	0.430772646788675	0.917701239193983	Transcript	Caudate
ENST00000488222.5	ENSG00000136270.13	ENSG00000136270	TBRG4	-0.0514129596079734	-0.399864098302648	-0.788685686492124	0.430783521831948	0.917701239193983	Transcript	Caudate
ENST00000596951.5	ENSG00000130475.14	ENSG00000130475	FCHO1	0.0793865434864481	2.68296990150068	0.788681021665252	0.430786245656854	0.917701239193983	Transcript	Caudate
ENST00000443947.1	ENSG00000229618.1	ENSG00000229618	AC011288.2	-0.0705787718959637	-2.59417260219438	-0.788675631044349	0.430789393290444	0.917701239193983	Transcript	Caudate
ENST00000557522.1	ENSG00000139926.15	ENSG00000139926	FRMD6	-0.0625248816248629	-0.579720856184288	-0.788671633770181	0.430791727344589	0.917701239193983	Transcript	Caudate
ENST00000468543.5	ENSG00000163017.13	ENSG00000163017	ACTG2	0.0379106971761472	-0.366499013531983	0.788664991079189	0.430795606104191	0.917701239193983	Transcript	Caudate
ENST00000429172.5	ENSG00000239467.5	ENSG00000239467	AC007405.6	-0.0561261217205011	-1.2896482030956	-0.788647917289784	0.430805575820476	0.917701239193983	Transcript	Caudate
ENST00000359276.8	ENSG00000047230.14	ENSG00000047230	CTPS2	0.052345816783359	1.78112349122191	0.788632641184263	0.430814495948226	0.917701239193983	Transcript	Caudate
ENST00000466638.5	ENSG00000130822.15	ENSG00000130822	PNCK	0.0870780270936026	-1.38448859870018	0.788601176897017	0.430832869128442	0.917701239193983	Transcript	Caudate
ENST00000573600.5	ENSG00000175826.11	ENSG00000175826	CTDNEP1	-0.209098375275409	-2.72023617930548	-0.788589586083487	0.430839637555235	0.917701239193983	Transcript	Caudate
ENST00000408886.3	ENSG00000221819.5	ENSG00000221819	GAS8-AS1	-0.0897617088636821	-2.69250631486454	-0.788579994393937	0.430845238645369	0.917701239193983	Transcript	Caudate
ENST00000407886.1	ENSG00000206069.5	ENSG00000206069	TMEM211	-0.105141777391841	-3.0358624521746	-0.788561070484118	0.430856289432296	0.917701239193983	Transcript	Caudate
ENST00000371509.8	ENSG00000116171.16	ENSG00000116171	SCP2	0.200299263105838	0.486167955930432	0.7885533886028	0.430860775382919	0.917701239193983	Transcript	Caudate
ENST00000623801.1	ENSG00000279891.1	ENSG00000279891	FLJ42393	-0.0395399899866068	-0.0706290258005335	-0.788550756326249	0.430862312546826	0.917701239193983	Transcript	Caudate
ENST00000483201.1	ENSG00000114648.11	ENSG00000114648	KLHL18	-0.0635771386272695	-1.76144167578859	-0.788528455098192	0.430875335866955	0.917701239193983	Transcript	Caudate
ENST00000254661.4	ENSG00000132329.10	ENSG00000132329	RAMP1	-0.0227878100628917	4.39988385709675	-0.788519890030578	0.430880337698064	0.917701239193983	Transcript	Caudate
ENST00000341165.10	ENSG00000188554.13	ENSG00000188554	NBR1	0.0175885688999906	6.6741265234543	0.788454299239503	0.430918642551597	0.917701239193983	Transcript	Caudate
ENST00000525734.5	ENSG00000110274.14	ENSG00000110274	CEP164	0.0510855394404797	-0.807383235108307	0.788428073411188	0.430933958922924	0.917701239193983	Transcript	Caudate
ENST00000611812.1	ENSG00000149633.11	ENSG00000149633	KIAA1755	0.0754561155416779	-1.98904515506676	0.788416926301085	0.43094046913848	0.917701239193983	Transcript	Caudate
ENST00000458085.6	ENSG00000162949.16	ENSG00000162949	CAPN13	0.138572707635353	-2.6333241055471	0.788415523662028	0.430941288321904	0.917701239193983	Transcript	Caudate
ENST00000368406.2	ENSG00000169242.11	ENSG00000169242	EFNA1	-0.0576759681186071	2.32436893852095	-0.788412616581644	0.430942986147231	0.917701239193983	Transcript	Caudate
ENST00000602641.5	ENSG00000270090.5	ENSG00000270090	RP11-529E10.7	-0.0516411397508403	-0.939221834531987	-0.788396849403175	0.430952194737518	0.917701239193983	Transcript	Caudate
ENST00000354269.9	ENSG00000106348.16	ENSG00000106348	IMPDH1	0.192526555162524	1.24777297395826	0.788393717815758	0.430954023709048	0.917701239193983	Transcript	Caudate
ENST00000470386.5	ENSG00000119041.10	ENSG00000119041	GTF3C3	-0.0800031472313707	-0.455582719642254	-0.788381204930951	0.430961331776264	0.917701239193983	Transcript	Caudate
ENST00000600425.5	ENSG00000242779.6	ENSG00000242779	ZNF702P	0.0942333593736367	-1.56832522899098	0.788341492802327	0.430984525859029	0.917701239193983	Transcript	Caudate
ENST00000543479.5	ENSG00000164398.12	ENSG00000164398	ACSL6	-0.228334389608186	-3.37677782292798	-0.788338196210342	0.43098645128402	0.917701239193983	Transcript	Caudate
ENST00000294724.8	ENSG00000162688.16	ENSG00000162688	AGL	-0.0993471676150177	1.93230071623897	-0.788324142908588	0.430994659386129	0.917701239193983	Transcript	Caudate
ENST00000619790.4	ENSG00000143742.12	ENSG00000143742	SRP9	0.0922156422499016	0.622168882104255	0.788300593118233	0.431008414299754	0.917701239193983	Transcript	Caudate
ENST00000525861.5	ENSG00000078124.11	ENSG00000078124	ACER3	0.0712807060864226	0.530265463022301	0.788279652295485	0.431020645587586	0.917701239193983	Transcript	Caudate
ENST00000220763.9	ENSG00000104324.15	ENSG00000104324	CPQ	0.0289466567605977	4.09416694066162	0.788268664012359	0.431027063795139	0.917701239193983	Transcript	Caudate
ENST00000556913.1	ENSG00000214900.9	ENSG00000214900	LINC01588	-0.0212153192611139	2.00972725900011	-0.788267503295162	0.431027741768168	0.917701239193983	Transcript	Caudate
ENST00000568248.1	ENSG00000259820.1	ENSG00000259820	AC083843.1	-0.0262811502825594	2.31541336338465	-0.788265417861111	0.431028959868368	0.917701239193983	Transcript	Caudate
ENST00000467257.5	ENSG00000163638.13	ENSG00000163638	ADAMTS9	0.125651688206208	-2.28818708606555	0.788264305727604	0.431029609465393	0.917701239193983	Transcript	Caudate
ENST00000429501.5	ENSG00000135926.13	ENSG00000135926	TMBIM1	-0.0765272810649692	-1.87197904744674	-0.788248528367669	0.431038825080525	0.917701239193983	Transcript	Caudate
ENST00000608729.1	ENSG00000272914.1	ENSG00000272914	RP11-330O11.3	-0.044146693610182	-1.16426612105316	-0.788247925323974	0.431039177322886	0.917701239193983	Transcript	Caudate
ENST00000372546.8	ENSG00000167130.17	ENSG00000167130	DOLPP1	-0.0297010442871027	2.49035579542704	-0.788211958358441	0.431060186201255	0.917701239193983	Transcript	Caudate
ENST00000504470.1	ENSG00000163682.15	ENSG00000163682	RPL9	0.0465707230048306	2.28946758849419	0.788210286437962	0.431061162811181	0.917701239193983	Transcript	Caudate
ENST00000424320.5	ENSG00000118473.21	ENSG00000118473	SGIP1	0.0745765547195453	-0.0339646673251901	0.788200795729595	0.431066706592077	0.917701239193983	Transcript	Caudate
ENST00000570655.1	ENSG00000167978.16	ENSG00000167978	SRRM2	-0.0874304994112456	-2.01660005396007	-0.788198842401964	0.431067847589027	0.917701239193983	Transcript	Caudate
ENST00000555211.5	ENSG00000151327.12	ENSG00000151327	FAM177A1	0.114452582233817	-2.86474142428932	0.788195422195743	0.431069845437761	0.917701239193983	Transcript	Caudate
ENST00000355937.8	ENSG00000101166.15	ENSG00000101166	PRELID3B	-0.0244494870512148	4.88090013033101	-0.788193422464523	0.431071013545405	0.917701239193983	Transcript	Caudate
ENST00000543868.1	ENSG00000186635.14	ENSG00000186635	ARAP1	0.0947866118548447	-2.61622064538095	0.78816378584498	0.431088325468886	0.917701239193983	Transcript	Caudate
ENST00000611627.1	ENSG00000276417.1	ENSG00000276417	RP11-266K4.13	0.0287467574082974	3.84035487681478	0.788144999638242	0.431099299446044	0.917701239193983	Transcript	Caudate
ENST00000446817.1	ENSG00000181126.13	ENSG00000181126	HLA-V	-0.0732488070199703	-2.41345439609351	-0.788118187888141	0.431114961832259	0.917701239193983	Transcript	Caudate
ENST00000499871.2	ENSG00000177738.3	ENSG00000177738	CTD-2201E18.3	-0.084420630808562	-2.22294173406998	-0.788097303091755	0.431127162151148	0.917701239193983	Transcript	Caudate
ENST00000435363.6	ENSG00000224389.8	ENSG00000224389	C4B	-0.101073525688266	5.18004890010569	-0.788091011051361	0.431130837826061	0.917701239193983	Transcript	Caudate
ENST00000397120.7	ENSG00000213983.11	ENSG00000213983	AP1G2	-0.233037536807192	-3.65554736840195	-0.788066292985492	0.431145277766089	0.917701239193983	Transcript	Caudate
ENST00000470333.1	ENSG00000102452.15	ENSG00000102452	NALCN	-0.0292103644563456	3.93613906505625	-0.788063646230988	0.431146823978847	0.917701239193983	Transcript	Caudate
ENST00000577886.5	ENSG00000221926.11	ENSG00000221926	TRIM16	-0.088635995488035	0.761141693590104	-0.788043179953781	0.431158780322882	0.917701239193983	Transcript	Caudate
ENST00000573474.5	ENSG00000141519.14	ENSG00000141519	CCDC40	-0.13486934625448	-2.35329278982657	-0.788041708140223	0.431159640159839	0.917701239193983	Transcript	Caudate
ENST00000505845.1	ENSG00000164199.15	ENSG00000164199	ADGRV1	-0.0634234235371816	-1.6505031621532	-0.78803728228163	0.431162225762899	0.917701239193983	Transcript	Caudate
ENST00000445044.5	ENSG00000163832.15	ENSG00000163832	ELP6	-0.0743529972441845	-1.87412716983244	-0.78803642169578	0.431162728521403	0.917701239193983	Transcript	Caudate
ENST00000540714.1	ENSG00000183354.11	ENSG00000183354	KIAA2026	0.05771185406782	0.213039466010436	0.788017578055472	0.431173737154696	0.917701239193983	Transcript	Caudate
ENST00000457527.6	ENSG00000170445.12	ENSG00000170445	HARS	0.0268054398429724	4.6623819265853	0.788006209421763	0.431180378897416	0.917701239193983	Transcript	Caudate
ENST00000391865.7	ENSG00000143774.16	ENSG00000143774	GUK1	-0.0607993749070151	4.14269090499778	-0.787993784896765	0.431187637577301	0.917701239193983	Transcript	Caudate
ENST00000595404.1	ENSG00000183668.17	ENSG00000183668	PSG9	0.0651011430692254	-1.74843426748545	0.78799287895396	0.431188166851731	0.917701239193983	Transcript	Caudate
ENST00000490291.1	ENSG00000042445.13	ENSG00000042445	RETSAT	-0.0652611603202729	-1.52040261989181	-0.787980668754341	0.431195300392435	0.917701239193983	Transcript	Caudate
ENST00000451823.2	ENSG00000225051.5	ENSG00000225051	HMGB3P22	0.0552477036098657	-1.36207660451474	0.787950559534902	0.431212891335571	0.917720460467556	Transcript	Caudate
ENST00000496361.1	ENSG00000054282.15	ENSG00000054282	SDCCAG8	-0.0601488399727911	-1.17856363985726	-0.787884324564371	0.431251589777151	0.917784601709979	Transcript	Caudate
ENST00000367123.7	ENSG00000171943.11	ENSG00000171943	SRGAP2C	0.0210179143604618	5.90908256969495	0.787822792275944	0.431287542441197	0.917835595042335	Transcript	Caudate
ENST00000530234.2	ENSG00000166927.12	ENSG00000166927	MS4A7	-0.135724058845991	-2.73240719351741	-0.787800608375056	0.431300504687269	0.917835595042335	Transcript	Caudate
ENST00000591147.5	ENSG00000141376.21	ENSG00000141376	BCAS3	0.0420316033986587	-0.282555659476108	0.787799362699252	0.431301232553191	0.917835595042335	Transcript	Caudate
ENST00000459822.1	ENSG00000069424.14	ENSG00000069424	KCNAB2	-0.064848028819671	-2.42849712253478	-0.787758507090488	0.431325105457255	0.917853602670262	Transcript	Caudate
ENST00000590825.1	ENSG00000184640.17	ENSG00000184640	SEPT9	0.135079303907729	-1.79825049918253	0.787755579550072	0.431326816118289	0.917853602670262	Transcript	Caudate
ENST00000537368.5	ENSG00000111358.13	ENSG00000111358	GTF2H3	-0.20300183402277	-2.96761669110987	-0.787699395881955	0.431359646903897	0.917900636737389	Transcript	Caudate
ENST00000536235.5	ENSG00000159374.17	ENSG00000159374	M1AP	0.235764367127982	-4.22925916818783	0.787683147359503	0.431369141958393	0.917900636737389	Transcript	Caudate
ENST00000372114.3	ENSG00000172315.5	ENSG00000172315	TP53RK	-0.0124686248836907	3.97355750552719	-0.787660540097244	0.431382353035028	0.917900636737389	Transcript	Caudate
ENST00000515235.6	ENSG00000133835.14	ENSG00000133835	HSD17B4	0.0372755723262964	3.10570399411396	0.787650437444777	0.431388256829812	0.917900636737389	Transcript	Caudate
ENST00000395314.7	ENSG00000126777.17	ENSG00000126777	KTN1	-0.0390615245700652	4.98313053572733	-0.787625952153227	0.431402565755915	0.917900636737389	Transcript	Caudate
ENST00000624690.1	ENSG00000279798.1	ENSG00000279798	RP11-528M18.2	-0.0822379615661638	-2.16117900900673	-0.787612831173721	0.431410233620888	0.917900636737389	Transcript	Caudate
ENST00000467301.1	ENSG00000182541.17	ENSG00000182541	LIMK2	-0.127706368411883	-2.18360349202393	-0.787611136176542	0.431411224178445	0.917900636737389	Transcript	Caudate
ENST00000572400.5	ENSG00000186260.16	ENSG00000186260	MKL2	0.0279760064653418	2.16659299974893	0.787585497559477	0.431426207565936	0.917900636737389	Transcript	Caudate
ENST00000514027.5	ENSG00000073578.16	ENSG00000073578	SDHA	-0.0496755170597125	1.15972496399543	-0.787584625614843	0.431426717141816	0.917900636737389	Transcript	Caudate
ENST00000466012.5	ENSG00000135926.13	ENSG00000135926	TMBIM1	0.0683214698944401	-1.90847147935624	0.787530370732896	0.431458425095385	0.917900636737389	Transcript	Caudate
ENST00000610060.1	ENSG00000272840.1	ENSG00000272840	RP11-379B18.6	-0.0402811330389389	0.0859067019862769	-0.787515727296773	0.431466983329881	0.917900636737389	Transcript	Caudate
ENST00000454031.5	ENSG00000213071.10	ENSG00000213071	LPAL2	-0.0686518437255809	-2.27289076196342	-0.787508828533981	0.431471015288672	0.917900636737389	Transcript	Caudate
ENST00000376021.8	ENSG00000151287.16	ENSG00000151287	TEX30	0.202226176263522	-2.67102359559837	0.787504299411432	0.431473662331088	0.917900636737389	Transcript	Caudate
ENST00000428083.1	ENSG00000235908.1	ENSG00000235908	RHOA-IT1	-0.0624208486429223	-2.08902520862034	-0.787503904941166	0.431473892879399	0.917900636737389	Transcript	Caudate
ENST00000413878.1	ENSG00000170558.8	ENSG00000170558	CDH2	-0.126392836941857	-2.05023617479696	-0.78749801160091	0.431477337253093	0.917900636737389	Transcript	Caudate
ENST00000257904.10	ENSG00000135446.16	ENSG00000135446	CDK4	0.0294578092648814	3.12694363866155	0.787471441304303	0.431492866511154	0.917915459838491	Transcript	Caudate
ENST00000428923.1	ENSG00000233025.1	ENSG00000233025	CRYZP1	-0.0430903915715958	-0.393884753575873	-0.787442863041854	0.431509569706656	0.917932779620818	Transcript	Caudate
ENST00000536680.5	ENSG00000121988.17	ENSG00000121988	ZRANB3	0.118315240406872	0.655491281719965	0.787426785403876	0.43151896680199	0.917934557054128	Transcript	Caudate
ENST00000409339.3	ENSG00000146918.19	ENSG00000146918	NCAPG2	0.0341802417619087	1.89382713431552	0.787404284525906	0.431532118367565	0.917937585285478	Transcript	Caudate
ENST00000626422.2	ENSG00000169057.20	ENSG00000169057	MECP2	-0.049772375415912	-1.64712986928769	-0.787383267803412	0.431544402667971	0.917937585285478	Transcript	Caudate
ENST00000367122.6	ENSG00000078269.13	ENSG00000078269	SYNJ2	0.127291625117419	0.387103286298848	0.787377727577336	0.431547640970885	0.917937585285478	Transcript	Caudate
ENST00000589825.5	ENSG00000108883.12	ENSG00000108883	EFTUD2	0.0364166436519911	1.2143689301631	0.787365759141856	0.431554636657773	0.917937585285478	Transcript	Caudate
ENST00000535854.6	ENSG00000100591.7	ENSG00000100591	AHSA1	0.0290872363560822	2.24967864204382	0.787242661326121	0.431626592563124	0.918045537427846	Transcript	Caudate
ENST00000524114.5	ENSG00000254093.8	ENSG00000254093	PINX1	-0.0437021360478528	0.303405053554324	-0.787240647657105	0.431627769696279	0.918045537427846	Transcript	Caudate
ENST00000403853.7	ENSG00000143919.14	ENSG00000143919	CAMKMT	0.0568665543194702	-1.69144935838924	0.787234990902143	0.43163107648299	0.918045537427846	Transcript	Caudate
ENST00000419176.1	ENSG00000227583.1	ENSG00000227583	RP11-119F7.3	-0.0687226022885109	-2.39703759689935	-0.787181014532709	0.431662630357266	0.918070022357871	Transcript	Caudate
ENST00000409020.5	ENSG00000196290.14	ENSG00000196290	NIF3L1	0.0868385481938242	1.68824502533816	0.787178183320033	0.431664285483931	0.918070022357871	Transcript	Caudate
ENST00000585334.1	ENSG00000176490.4	ENSG00000176490	DIRAS1	0.19095116186259	-4.042328730918	0.787171355886697	0.431668276816007	0.918070022357871	Transcript	Caudate
ENST00000381571.5	ENSG00000169019.10	ENSG00000169019	COMMD8	0.0278820019396594	3.08086579400363	0.787150677411187	0.431680365627853	0.918074948511778	Transcript	Caudate
ENST00000403138.6	ENSG00000108039.17	ENSG00000108039	XPNPEP1	-0.157233037296276	-2.43025442067053	-0.787138099705859	0.431687718757208	0.918074948511778	Transcript	Caudate
ENST00000240139.9	ENSG00000120910.14	ENSG00000120910	PPP3CC	-0.0291872667937691	2.61305348065058	-0.78709182287373	0.431714773566788	0.918100550353291	Transcript	Caudate
ENST00000310653.10	ENSG00000175582.19	ENSG00000175582	RAB6A	0.0237272913370152	5.2243576599162	0.787088214490593	0.431716883176126	0.918100550353291	Transcript	Caudate
ENST00000503525.2	ENSG00000250366.2	ENSG00000250366	TUNAR	0.055177345394057	5.12917291971901	0.787052529388114	0.431737746479116	0.918126707787153	Transcript	Caudate
ENST00000264709.7	ENSG00000119772.16	ENSG00000119772	DNMT3A	0.0201150552630365	5.91057068128951	0.787034522984253	0.431748274149742	0.918130778287027	Transcript	Caudate
ENST00000427978.6	ENSG00000130529.15	ENSG00000130529	TRPM4	0.207737800973534	-2.60753911107411	0.787006473304718	0.431764674045404	0.918130778287027	Transcript	Caudate
ENST00000602396.1	ENSG00000269945.1	ENSG00000269945	RP6-91H8.5	-0.0175424504480408	2.69809268577236	-0.787005315987712	0.431765350705416	0.918130778287027	Transcript	Caudate
ENST00000619270.1	ENSG00000275506.1	ENSG00000275506	CTD-2062A1.2	-0.0592694145422465	-2.04445444561454	-0.786976156863322	0.431782399663465	0.918148822163743	Transcript	Caudate
ENST00000506239.6	ENSG00000172062.16	ENSG00000172062	SMN1	-0.221880952856624	-3.29162849719998	-0.786940238060633	0.431803401455191	0.918157271537289	Transcript	Caudate
ENST00000617949.4	ENSG00000266173.5	ENSG00000266173	STRADA	0.135524475472785	-2.5429490881842	0.78693566570675	0.431806074961773	0.918157271537289	Transcript	Caudate
ENST00000486220.5	ENSG00000152061.23	ENSG00000152061	RABGAP1L	0.0436698007753202	-0.563248703212299	0.786922709700578	0.431813650536148	0.918157271537289	Transcript	Caudate
ENST00000610703.4	ENSG00000142875.19	ENSG00000142875	PRKACB	0.0909995455890027	5.88223218244117	0.786910777268837	0.431820627679337	0.918157271537289	Transcript	Caudate
ENST00000570222.1	ENSG00000168589.14	ENSG00000168589	DYNLRB2	0.0782893991500777	-1.54858637321859	0.786873127237205	0.431842642872656	0.918185872332421	Transcript	Caudate
ENST00000585015.5	ENSG00000017797.11	ENSG00000017797	RALBP1	-0.109902761241096	-1.93734082684717	-0.786853543232187	0.431854094533013	0.918192012204802	Transcript	Caudate
ENST00000361246.6	ENSG00000198752.10	ENSG00000198752	CDC42BPB	-0.0113117880999066	7.08458964203374	-0.786830090090238	0.431867808886527	0.918202962591772	Transcript	Caudate
ENST00000519763.1	ENSG00000003987.13	ENSG00000003987	MTMR7	0.108086119084346	-2.36837230188663	0.786807772389093	0.43188085952003	0.918212501423776	Transcript	Caudate
ENST00000502497.5	ENSG00000197826.11	ENSG00000197826	C4orf22	-0.141266166999564	-3.25212362504326	-0.78677679613616	0.431898973760646	0.918215739985673	Transcript	Caudate
ENST00000558296.1	ENSG00000054690.13	ENSG00000054690	PLEKHH1	0.0569505209170857	1.36596846741323	0.786766147107767	0.431905201183471	0.918215739985673	Transcript	Caudate
ENST00000419716.7	ENSG00000137573.13	ENSG00000137573	SULF1	0.116788658584807	1.37619844436302	0.786751836584972	0.431913569886124	0.918215739985673	Transcript	Caudate
ENST00000537267.5	ENSG00000111667.13	ENSG00000111667	USP5	-0.141261606312095	-1.30992753574671	-0.786746587665189	0.431916639444649	0.918215739985673	Transcript	Caudate
ENST00000457911.1	ENSG00000241717.1	ENSG00000241717	VWFP1	-0.0757844689037637	-1.09976782114148	-0.78671676283332	0.431934081191722	0.918227369801987	Transcript	Caudate
ENST00000498212.1	ENSG00000100281.13	ENSG00000100281	HMGXB4	0.0751605373549112	-2.36235070762805	0.78667171486346	0.43196042630119	0.918227369801987	Transcript	Caudate
ENST00000477428.5	ENSG00000106459.14	ENSG00000106459	NRF1	-0.0344088485705196	0.181268355531649	-0.786671088919456	0.431960792374509	0.918227369801987	Transcript	Caudate
ENST00000483821.1	ENSG00000204231.10	ENSG00000204231	RXRB	0.0544031693997163	-1.14594390465478	0.786641956155631	0.431977830404185	0.918227369801987	Transcript	Caudate
ENST00000634433.1	ENSG00000012048.20	ENSG00000012048	BRCA1	-0.187405061070069	-2.59010831831097	-0.786630961170792	0.431984260821799	0.918227369801987	Transcript	Caudate
ENST00000592671.1	ENSG00000267197.1	ENSG00000267197	CTC-429L19.3	-0.0604124146957235	-2.10180572257917	-0.786625030947025	0.431987729136674	0.918227369801987	Transcript	Caudate
ENST00000586458.5	ENSG00000186020.12	ENSG00000186020	ZNF529	-0.0180721467584409	4.0097190423321	-0.786624549801179	0.43198801053744	0.918227369801987	Transcript	Caudate
ENST00000521129.1	ENSG00000147316.12	ENSG00000147316	MCPH1	0.122290571542537	-2.79302325180198	0.78662004792832	0.431990643487437	0.918227369801987	Transcript	Caudate
ENST00000582774.1	ENSG00000266654.1	ENSG00000266654	RP11-1376P16.1	-0.0340807782273792	-0.320069235349051	-0.786605437703701	0.431999188437843	0.918227369801987	Transcript	Caudate
ENST00000540109.5	ENSG00000153707.16	ENSG00000153707	PTPRD	-0.330565857078855	-2.34412750291332	-0.786585091429786	0.432011088343476	0.918228431771779	Transcript	Caudate
ENST00000474117.1	ENSG00000119402.16	ENSG00000119402	FBXW2	-0.141129421617703	0.107822068829718	-0.786575297402757	0.432016816634603	0.918228431771779	Transcript	Caudate
ENST00000592814.5	ENSG00000104907.12	ENSG00000104907	TRMT1	0.202146986421595	-4.16422772522779	0.786505410810033	0.432057692905984	0.918272145454339	Transcript	Caudate
ENST00000551548.5	ENSG00000152556.15	ENSG00000152556	PFKM	0.110634915523328	-2.69178035053601	0.786480760961695	0.432072110998904	0.918272145454339	Transcript	Caudate
ENST00000281623.7	ENSG00000151876.12	ENSG00000151876	FBXO4	-0.0387314065617886	0.888887168412553	-0.786468164982793	0.432079478697657	0.918272145454339	Transcript	Caudate
ENST00000198939.6	ENSG00000085872.14	ENSG00000085872	CHERP	-0.210946536361784	-0.986242714646977	-0.786464372583935	0.432081696979602	0.918272145454339	Transcript	Caudate
ENST00000589669.1	ENSG00000104957.13	ENSG00000104957	CCDC130	-0.0549201623495834	-0.782029596229658	-0.786455700292071	0.432086769674637	0.918272145454339	Transcript	Caudate
ENST00000481520.1	ENSG00000135931.17	ENSG00000135931	ARMC9	0.0905727887888821	-2.4567121890438	0.78645227777509	0.432088771621506	0.918272145454339	Transcript	Caudate
ENST00000590723.5	ENSG00000141458.12	ENSG00000141458	NPC1	-0.028202374540887	2.2131159648771	-0.786424024787295	0.432105297963372	0.918289065161064	Transcript	Caudate
ENST00000338863.11	ENSG00000007866.18	ENSG00000007866	TEAD3	-0.11454100246979	-0.174909172935601	-0.786373120096783	0.432135075151377	0.918313116731037	Transcript	Caudate
ENST00000562940.6	ENSG00000103248.18	ENSG00000103248	MTHFSD	0.0655755247447077	-0.872658722933322	0.786366546951153	0.432138920263078	0.918313116731037	Transcript	Caudate
ENST00000436790.6	ENSG00000138674.16	ENSG00000138674	SEC31A	-0.0343599247464989	2.6618053534177	-0.786360750971499	0.432142310770293	0.918313116731037	Transcript	Caudate
ENST00000249375.8	ENSG00000128604.18	ENSG00000128604	IRF5	0.218348120529343	-1.49437210222368	0.786331283271239	0.432159548897913	0.918316690728241	Transcript	Caudate
ENST00000514916.1	ENSG00000164331.9	ENSG00000164331	ANKRA2	-0.0460093172562047	-0.839983573435952	-0.786315433189217	0.43216882110468	0.918316690728241	Transcript	Caudate
ENST00000474362.5	ENSG00000095794.19	ENSG00000095794	CREM	0.082925275607268	-1.63496733639817	0.786313951384681	0.432169687957719	0.918316690728241	Transcript	Caudate
ENST00000597944.1	ENSG00000241158.5	ENSG00000241158	ADAMTS9-AS1	0.0468447262563845	-0.788034244289388	0.786242340226997	0.432211581563642	0.918370594771473	Transcript	Caudate
ENST00000394602.6	ENSG00000112053.13	ENSG00000112053	SLC26A8	-0.163589768868474	-1.79422404939839	-0.786241305346388	0.432212187001695	0.918370594771473	Transcript	Caudate
ENST00000465969.5	ENSG00000088035.15	ENSG00000088035	ALG6	-0.0498868128672304	-1.00523500194632	-0.786206712204729	0.432232425372934	0.918382714955141	Transcript	Caudate
ENST00000536930.1	ENSG00000120860.10	ENSG00000120860	CCDC53	-0.0622819457263596	-2.01979400675767	-0.786202272931466	0.432235022565209	0.918382714955141	Transcript	Caudate
ENST00000563963.1	ENSG00000137822.12	ENSG00000137822	TUBGCP4	0.0234318060644033	1.32159980734326	0.786161900164869	0.432258643027439	0.918399157196207	Transcript	Caudate
ENST00000459639.5	ENSG00000160201.11	ENSG00000160201	U2AF1	-0.186321160573334	-0.665000424087081	-0.786154670591408	0.432262872835793	0.918399157196207	Transcript	Caudate
ENST00000616970.4	ENSG00000109846.7	ENSG00000109846	CRYAB	-0.0555599636075092	3.22285902734158	-0.786142021448785	0.432270273530718	0.918399157196207	Transcript	Caudate
ENST00000559965.5	ENSG00000196547.14	ENSG00000196547	MAN2A2	-0.0707119994849933	-1.20499102189703	-0.786116994669021	0.432284916286608	0.918399157196207	Transcript	Caudate
ENST00000378458.6	ENSG00000065809.13	ENSG00000065809	FAM107B	-0.0928474685747575	0.987925740143894	-0.786115842407357	0.432285590462839	0.918399157196207	Transcript	Caudate
ENST00000521341.1	ENSG00000254066.1	ENSG00000254066	CTB-181F24.1	0.0725481535312384	-1.30931552954462	0.786051791266436	0.432323067075933	0.91841642982941	Transcript	Caudate
ENST00000558406.5	ENSG00000181991.15	ENSG00000181991	MRPS11	0.0525371836851619	1.25941243488997	0.786037115897948	0.432331653966561	0.91841642982941	Transcript	Caudate
ENST00000491318.5	ENSG00000243989.8	ENSG00000243989	ACY1	-0.211745198551154	-3.97766961028375	-0.786037086150702	0.432331671372449	0.91841642982941	Transcript	Caudate
ENST00000472202.1	ENSG00000165629.19	ENSG00000165629	ATP5C1	-0.0456022839751329	-0.804031290485557	-0.786013781479234	0.432345307667847	0.91841642982941	Transcript	Caudate
ENST00000383331.4	ENSG00000206344.6	ENSG00000206344	HCG27	-0.0429310541646243	-0.451406474368685	-0.785973030215808	0.43236915311317	0.91841642982941	Transcript	Caudate
ENST00000543984.5	ENSG00000135124.14	ENSG00000135124	P2RX4	0.0766610001835008	0.208733100007835	0.785971564422393	0.432370010830803	0.91841642982941	Transcript	Caudate
ENST00000559274.1	ENSG00000075413.17	ENSG00000075413	MARK3	-0.0397299548598731	0.591215722252793	-0.785955185196307	0.432379595298508	0.91841642982941	Transcript	Caudate
ENST00000249005.2	ENSG00000128274.15	ENSG00000128274	A4GALT	-0.143906980897329	-0.919244595746203	-0.785933074618718	0.432392533719674	0.91841642982941	Transcript	Caudate
ENST00000528083.1	ENSG00000247137.8	ENSG00000247137	RP11-727A23.5	0.145192492279824	-2.79627497470158	0.785921271752543	0.432399440481386	0.91841642982941	Transcript	Caudate
ENST00000389560.6	ENSG00000185684.12	ENSG00000185684	EP400NL	-0.0345500292429023	0.163495522919794	-0.785917485988513	0.432401655835691	0.91841642982941	Transcript	Caudate
ENST00000424289.1	ENSG00000223450.1	ENSG00000223450	RP11-52I18.1	0.044826821488129	-0.998844131638439	0.785896546739207	0.4324139091898	0.91841642982941	Transcript	Caudate
ENST00000477168.6	ENSG00000105677.11	ENSG00000105677	TMEM147	-0.130448967485832	-1.93959323778021	-0.785894976889398	0.432414827851956	0.91841642982941	Transcript	Caudate
ENST00000630084.2	ENSG00000022267.16	ENSG00000022267	FHL1	0.146119863074416	-0.645695057291259	0.785879106011915	0.432424115412121	0.91841642982941	Transcript	Caudate
ENST00000428440.1	ENSG00000232827.2	ENSG00000232827	LINC01189	-0.134459706607009	-1.14698790596118	-0.78586262324957	0.432433761167074	0.91841642982941	Transcript	Caudate
ENST00000576778.1	ENSG00000179409.10	ENSG00000179409	GEMIN4	-0.0364811072797903	1.50958960146852	-0.785859323293828	0.432435692324695	0.91841642982941	Transcript	Caudate
ENST00000474576.5	ENSG00000133606.10	ENSG00000133606	MKRN1	0.273017045529988	-4.25025453728423	0.785848694080357	0.432441912650258	0.91841642982941	Transcript	Caudate
ENST00000485933.1	ENSG00000159256.12	ENSG00000159256	MORC3	0.0725476583251256	-2.40217389936388	0.785838584403887	0.432447828985658	0.91841642982941	Transcript	Caudate
ENST00000409705.5	ENSG00000115514.11	ENSG00000115514	TXNDC9	0.172081517327811	-3.7240668239572	0.785804992629363	0.432467487737484	0.91841642982941	Transcript	Caudate
ENST00000593223.1	ENSG00000141646.13	ENSG00000141646	SMAD4	0.0617041832730654	-2.01691587153387	0.785770514367623	0.43248766582413	0.91841642982941	Transcript	Caudate
ENST00000526826.1	ENSG00000019144.17	ENSG00000019144	PHLDB1	0.0837740098060079	-1.69123386994848	0.785733451808737	0.432509356957271	0.91841642982941	Transcript	Caudate
ENST00000529766.5	ENSG00000174483.19	ENSG00000174483	BBS1	-0.0434697814591983	1.01292583013465	-0.785711125405578	0.43252242395288	0.91841642982941	Transcript	Caudate
ENST00000437056.5	ENSG00000204311.12	ENSG00000204311	DFNB59	0.0521901752645537	-0.563467250296788	0.785686658024505	0.432536744264221	0.91841642982941	Transcript	Caudate
ENST00000532860.1	ENSG00000172273.12	ENSG00000172273	HINFP	0.0310117612415472	0.171574005353866	0.785666039869682	0.432548811907677	0.91841642982941	Transcript	Caudate
ENST00000588158.1	ENSG00000166770.10	ENSG00000166770	ZNF667-AS1	0.0606342198864662	-1.51714933106849	0.78565759060106	0.432553757254509	0.91841642982941	Transcript	Caudate
ENST00000449617.5	ENSG00000093183.13	ENSG00000093183	SEC22C	-0.180795590600968	-3.35784598161721	-0.785646655843677	0.432560157403727	0.91841642982941	Transcript	Caudate
ENST00000535451.5	ENSG00000134333.13	ENSG00000134333	LDHA	0.0844482916889479	-2.48002177669203	0.785644989730398	0.432561132590104	0.91841642982941	Transcript	Caudate
ENST00000448179.1	ENSG00000230699.2	ENSG00000230699	RP11-54O7.1	0.0467239565165984	-0.828421531204615	0.78561673528468	0.432577670285993	0.91841642982941	Transcript	Caudate
ENST00000490848.5	ENSG00000168970.22	ENSG00000168970	JMJD7-PLA2G4B	-0.030351206146637	2.86605852107606	-0.785612682760958	0.432580042311158	0.91841642982941	Transcript	Caudate
ENST00000454792.2	ENSG00000170473.16	ENSG00000170473	PYM1	-0.091840450551352	-2.39171148459784	-0.785604541795265	0.432584807408021	0.91841642982941	Transcript	Caudate
ENST00000497500.5	ENSG00000136243.16	ENSG00000136243	NUPL2	-0.0247111882732723	1.9491854124375	-0.785603209657075	0.43258558714244	0.91841642982941	Transcript	Caudate
ENST00000477076.1	ENSG00000122550.17	ENSG00000122550	KLHL7	-0.0752018182115267	-1.46819038517845	-0.785592504143601	0.432591853381859	0.91841642982941	Transcript	Caudate
ENST00000543729.5	ENSG00000163462.17	ENSG00000163462	TRIM46	0.0953588853896744	0.200053670931046	0.785589798200846	0.432593437254936	0.91841642982941	Transcript	Caudate
ENST00000338821.5	ENSG00000054793.13	ENSG00000054793	ATP9A	0.0209756659466011	9.14072142164082	0.785574037008597	0.432602662841577	0.91841642982941	Transcript	Caudate
ENST00000509598.5	ENSG00000145782.12	ENSG00000145782	ATG12	-0.0315520939694967	0.559169383471138	-0.785559913219142	0.432610930095242	0.91841642982941	Transcript	Caudate
ENST00000436600.2	ENSG00000234215.2	ENSG00000234215	RP5-942I16.1	0.0701553172857191	-2.44979723668674	0.785533663991053	0.432626295126879	0.91841642982941	Transcript	Caudate
ENST00000584912.5	ENSG00000125691.12	ENSG00000125691	RPL23	0.0522347286420482	0.423862973315364	0.785525948373655	0.432630811537347	0.91841642982941	Transcript	Caudate
ENST00000523235.5	ENSG00000134824.13	ENSG00000134824	FADS2	0.0484889647820154	2.08423849050115	0.785524702237082	0.432631540977883	0.91841642982941	Transcript	Caudate
ENST00000304381.9	ENSG00000170537.12	ENSG00000170537	TMC7	0.158208259281025	1.08043110987189	0.785519126682501	0.432634804702357	0.91841642982941	Transcript	Caudate
ENST00000547622.5	ENSG00000015153.14	ENSG00000015153	YAF2	-0.099379912831819	-1.32662213126136	-0.78551123553029	0.432639423916927	0.91841642982941	Transcript	Caudate
ENST00000477038.1	ENSG00000135632.11	ENSG00000135632	SMYD5	0.103865358233596	-2.70394387221777	0.785487506365686	0.432653314342883	0.91841642982941	Transcript	Caudate
ENST00000508865.1	ENSG00000251229.1	ENSG00000251229	RP11-503N18.5	-0.0249999880450758	0.511705180099765	-0.785480275224449	0.432657547313414	0.91841642982941	Transcript	Caudate
ENST00000579408.5	ENSG00000265681.7	ENSG00000265681	RPL17	-0.176846240409594	0.537375716156856	-0.785479968494055	0.432657726867999	0.91841642982941	Transcript	Caudate
ENST00000531153.5	ENSG00000174501.14	ENSG00000174501	ANKRD36C	0.0244837545636179	4.80661513651035	0.785435657573395	0.432683666157674	0.91841642982941	Transcript	Caudate
ENST00000396334.7	ENSG00000172936.12	ENSG00000172936	MYD88	-0.109052937602494	0.559164714398891	-0.785429057634935	0.432687529790822	0.91841642982941	Transcript	Caudate
ENST00000470826.5	ENSG00000077782.19	ENSG00000077782	FGFR1	0.0378679896586518	0.828592598878601	0.785428098791597	0.432688091103619	0.91841642982941	Transcript	Caudate
ENST00000471206.1	ENSG00000157693.14	ENSG00000157693	C9orf91	-0.0386859107750402	0.51422513978553	-0.785424045487459	0.432690463937504	0.91841642982941	Transcript	Caudate
ENST00000525331.5	ENSG00000196696.12	ENSG00000196696	PDXDC2P	-0.0557534185370549	-0.820256629104929	-0.785347744949498	0.43273513224133	0.91841642982941	Transcript	Caudate
ENST00000549624.5	ENSG00000028203.17	ENSG00000028203	VEZT	0.094219705622132	-2.62552097785449	0.785334586316365	0.432742835915608	0.91841642982941	Transcript	Caudate
ENST00000461177.1	ENSG00000165028.11	ENSG00000165028	NIPSNAP3B	-0.0502691716203965	-0.984349542387092	-0.785333767838644	0.432743315093069	0.91841642982941	Transcript	Caudate
ENST00000292530.10	ENSG00000160961.11	ENSG00000160961	ZNF333	-0.0231885333665129	3.78836916672022	-0.785298258723648	0.432764104187338	0.91841642982941	Transcript	Caudate
ENST00000540134.5	ENSG00000101327.8	ENSG00000101327	PDYN	0.261716574552542	-3.70488940352593	0.785282212446987	0.432773498798214	0.91841642982941	Transcript	Caudate
ENST00000593164.5	ENSG00000167637.16	ENSG00000167637	ZNF283	0.0229115512663576	1.67522183768241	0.785277500709117	0.432776257401093	0.91841642982941	Transcript	Caudate
ENST00000304758.5	ENSG00000126016.14	ENSG00000126016	AMOT	-0.031445639658733	5.48414808440753	-0.785239637984451	0.432798425435871	0.91841642982941	Transcript	Caudate
ENST00000456916.5	ENSG00000205336.11	ENSG00000205336	ADGRG1	-0.268592759228247	-1.06149203417575	-0.785210679110958	0.432815380849928	0.91841642982941	Transcript	Caudate
ENST00000451302.6	ENSG00000223745.7	ENSG00000223745	CCDC18-AS1	0.0808420684705695	-2.37127715643397	0.785208523917968	0.432816642730379	0.91841642982941	Transcript	Caudate
ENST00000405668.2	ENSG00000218424.2	ENSG00000218424	NDUFS5P1	0.0548389877565648	-1.11493710808409	0.785196863195735	0.432823470201235	0.91841642982941	Transcript	Caudate
ENST00000496676.5	ENSG00000158286.12	ENSG00000158286	RNF207	-0.0413646587490095	0.443878158595413	-0.785174362560753	0.432836644727555	0.91841642982941	Transcript	Caudate
ENST00000392108.7	ENSG00000130396.20	ENSG00000130396	MLLT4	0.199774054972221	0.0290356770803198	0.785167673813659	0.432840561154161	0.91841642982941	Transcript	Caudate
ENST00000509987.1	ENSG00000083720.12	ENSG00000083720	OXCT1	0.224361409335926	-0.414886965006923	0.785160739993495	0.432844621098834	0.91841642982941	Transcript	Caudate
ENST00000394059.8	ENSG00000120519.14	ENSG00000120519	SLC10A7	0.0763645165282776	-1.1870414810185	0.785155098752697	0.43284792421864	0.91841642982941	Transcript	Caudate
ENST00000411594.6	ENSG00000112983.17	ENSG00000112983	BRD8	-0.0938211557554634	1.2152262637902	-0.785146367851696	0.432853036458292	0.91841642982941	Transcript	Caudate
ENST00000624443.3	ENSG00000180769.8	ENSG00000180769	WDFY3-AS2	-0.0590369843084147	-1.47748792850021	-0.785141212652754	0.432856055019178	0.91841642982941	Transcript	Caudate
ENST00000535593.5	ENSG00000111711.9	ENSG00000111711	GOLT1B	-0.119384040787206	-0.74557290177679	-0.785129282114337	0.432863040840445	0.91841642982941	Transcript	Caudate
ENST00000583988.1	ENSG00000154845.15	ENSG00000154845	PPP4R1	-0.0618435502171725	-1.73545967992316	-0.785114337155164	0.432871791821547	0.91841642982941	Transcript	Caudate
ENST00000393099.3	ENSG00000167526.13	ENSG00000167526	RPL13	0.0338557749871988	2.66632147748581	0.785110190157848	0.432874220103015	0.91841642982941	Transcript	Caudate
ENST00000559881.5	ENSG00000166411.13	ENSG00000166411	IDH3A	-0.0313104305509592	1.41437622960118	-0.785082514576737	0.432890425790158	0.91841642982941	Transcript	Caudate
ENST00000334785.11	ENSG00000162614.18	ENSG00000162614	NEXN	-0.178423323094212	-2.8469877126905	-0.785073837462476	0.43289550682557	0.91841642982941	Transcript	Caudate
ENST00000507957.1	ENSG00000249085.1	ENSG00000249085	CTD-2631K10.1	-0.067276041284846	-2.11977407990251	-0.785073585229887	0.432895654525274	0.91841642982941	Transcript	Caudate
ENST00000370768.6	ENSG00000162613.16	ENSG00000162613	FUBP1	0.0275415795626481	4.16268839786892	0.785069365529097	0.432898125457591	0.91841642982941	Transcript	Caudate
ENST00000470043.1	ENSG00000120029.12	ENSG00000120029	C10orf76	0.0578167745599407	-1.77172129084694	0.785047182965321	0.432911115047387	0.91841642982941	Transcript	Caudate
ENST00000486305.6	ENSG00000130413.15	ENSG00000130413	STK33	-0.0143011875641037	4.36995573645464	-0.785037727620435	0.432916651944722	0.91841642982941	Transcript	Caudate
ENST00000243639.8	ENSG00000204604.9	ENSG00000204604	ZNF468	0.0293306758902257	2.04593459458014	0.785017240435192	0.432928649050834	0.91841642982941	Transcript	Caudate
ENST00000470868.1	ENSG00000158417.10	ENSG00000158417	EIF5B	-0.133285322856881	-2.00318921862941	-0.785015539648917	0.432929645024222	0.91841642982941	Transcript	Caudate
ENST00000223084.7	ENSG00000106355.9	ENSG00000106355	LSM5	0.039853903605745	-0.342616373134308	0.785009416593083	0.432933230671343	0.91841642982941	Transcript	Caudate
ENST00000373896.7	ENSG00000119403.13	ENSG00000119403	PHF19	-0.273410018706279	-1.7240343489535	-0.78500264999858	0.432937193193264	0.91841642982941	Transcript	Caudate
ENST00000627032.2	ENSG00000090863.11	ENSG00000090863	GLG1	-0.248343112258914	-3.29974985089709	-0.784989763560077	0.432944739557883	0.91841642982941	Transcript	Caudate
ENST00000498834.5	ENSG00000170419.10	ENSG00000170419	VSTM2A	0.114832133128921	0.141299207263668	0.784965690974175	0.432958836792612	0.91841690778744	Transcript	Caudate
ENST00000437081.1	ENSG00000186472.19	ENSG00000186472	PCLO	0.0690470973507168	2.41212456486161	0.784946991504452	0.432969787641218	0.91841690778744	Transcript	Caudate
ENST00000396696.1	ENSG00000104388.14	ENSG00000104388	RAB2A	-0.0897365988784443	-1.65491619064001	-0.784924870534525	0.432982742408447	0.91841690778744	Transcript	Caudate
ENST00000446768.1	ENSG00000236324.1	ENSG00000236324	RP3-403L10.3	0.0476093247295315	-1.39141872797768	0.784884170012125	0.433006578560677	0.91841690778744	Transcript	Caudate
ENST00000567370.1	ENSG00000260306.1	ENSG00000260306	RP11-645C24.5	0.0582822040711741	-0.735011917284094	0.784862998122338	0.433018978122757	0.91841690778744	Transcript	Caudate
ENST00000552634.1	ENSG00000257496.1	ENSG00000257496	RP11-474P2.4	-0.0614451099490387	-2.21691340769497	-0.7848558938861	0.433023138847076	0.91841690778744	Transcript	Caudate
ENST00000632405.1	ENSG00000282508.1	ENSG00000282508	LINC01002	-0.0870524614380515	-1.99400310646822	-0.784815825273249	0.433046606189046	0.91841690778744	Transcript	Caudate
ENST00000532864.6	ENSG00000283341.1	ENSG00000283341	RP11-472I20.4	0.0782947319230136	-0.911179295934865	0.784768778370524	0.433074161511204	0.91841690778744	Transcript	Caudate
ENST00000469034.1	ENSG00000116030.16	ENSG00000116030	SUMO1	0.0849232367875805	-2.08099578220204	0.784754475456459	0.433082538915014	0.91841690778744	Transcript	Caudate
ENST00000441611.5	ENSG00000196072.11	ENSG00000196072	BLOC1S2	-0.0957161530538046	-0.0202009547917834	-0.784738242875954	0.433092046663723	0.91841690778744	Transcript	Caudate
ENST00000533907.1	ENSG00000132275.10	ENSG00000132275	RRP8	0.0411401266464472	0.855140772146583	0.784732769610933	0.433095252492399	0.91841690778744	Transcript	Caudate
ENST00000561443.5	ENSG00000092439.13	ENSG00000092439	TRPM7	-0.0812530225013481	-1.14060301287484	-0.784727976141767	0.433098060158905	0.91841690778744	Transcript	Caudate
ENST00000356291.2	ENSG00000198092.5	ENSG00000198092	TMPRSS11F	0.0579534536718938	-1.606956102394	0.784696918494035	0.433116251732087	0.91841690778744	Transcript	Caudate
ENST00000566349.5	ENSG00000104731.13	ENSG00000104731	KLHDC4	0.15313376727373	-1.56857322320423	0.784694862016569	0.43311745630003	0.91841690778744	Transcript	Caudate
ENST00000463422.5	ENSG00000168874.12	ENSG00000168874	ATOH8	0.0523425472104903	1.02093940599194	0.784688855779568	0.433120974424388	0.91841690778744	Transcript	Caudate
ENST00000567948.1	ENSG00000225973.3	ENSG00000225973	PIGBOS1	0.0410191725216681	0.421456049818193	0.784681817035014	0.433125097356187	0.91841690778744	Transcript	Caudate
ENST00000511643.5	ENSG00000163682.15	ENSG00000163682	RPL9	-0.0432360193858904	-0.125271867613005	-0.784674475568598	0.433129397631052	0.91841690778744	Transcript	Caudate
ENST00000613993.1	ENSG00000057663.13	ENSG00000057663	ATG5	-0.173971742916805	-2.343889939355	-0.784669884955099	0.433132086602333	0.91841690778744	Transcript	Caudate
ENST00000472326.2	ENSG00000127990.15	ENSG00000127990	SGCE	-0.0916851621907596	-2.7442385867784	-0.78465460680472	0.433141035913394	0.91841690778744	Transcript	Caudate
ENST00000627136.2	ENSG00000196628.14	ENSG00000196628	TCF4	-0.0869452672566179	-1.7838171611945	-0.78465106737028	0.433143109183592	0.91841690778744	Transcript	Caudate
ENST00000601079.5	ENSG00000227195.9	ENSG00000227195	MIR663AHG	-0.0540027593551521	5.09136963875126	-0.784650916999681	0.433143197265273	0.91841690778744	Transcript	Caudate
ENST00000606468.1	ENSG00000272027.2	ENSG00000272027	RP11-529E15.1	0.0675269091286077	-2.48405710171586	0.784650804432983	0.433143263202796	0.91841690778744	Transcript	Caudate
ENST00000433343.6	ENSG00000136682.14	ENSG00000136682	CBWD2	0.118574070961711	0.437753649885291	0.784627057104605	0.433157173664147	0.91841690778744	Transcript	Caudate
ENST00000453008.2	ENSG00000234028.3	ENSG00000234028	AC062029.1	0.0696639731103105	-1.84365537415359	0.784593768180467	0.433176673738317	0.91841690778744	Transcript	Caudate
ENST00000418115.5	ENSG00000067560.10	ENSG00000067560	RHOA	-0.0184444123089972	7.20745387830151	-0.784593396868725	0.433176891249167	0.91841690778744	Transcript	Caudate
ENST00000465565.1	ENSG00000148248.13	ENSG00000148248	SURF4	-0.0983344681822953	-2.1070293425234	-0.784579012318887	0.433185317629085	0.91841690778744	Transcript	Caudate
ENST00000595533.1	ENSG00000167232.13	ENSG00000167232	ZNF91	0.0618709728176973	0.0464480730911469	0.784576397410393	0.433186849436458	0.91841690778744	Transcript	Caudate
ENST00000584397.1	ENSG00000141522.11	ENSG00000141522	ARHGDIA	0.212526356772717	-4.15723071545376	0.784572564988476	0.433189094466075	0.91841690778744	Transcript	Caudate
ENST00000397033.6	ENSG00000115232.13	ENSG00000115232	ITGA4	-0.0589921546243964	-0.0182033963621601	-0.784546386069406	0.433204430236127	0.91841690778744	Transcript	Caudate
ENST00000421017.6	ENSG00000182718.16	ENSG00000182718	ANXA2	-0.163929102494004	-0.388851610111016	-0.784541364469395	0.433207371956004	0.91841690778744	Transcript	Caudate
ENST00000332439.4	ENSG00000182224.11	ENSG00000182224	CYB5D1	0.0215157443573002	3.97161402856343	0.784526547064974	0.433216052255621	0.91841690778744	Transcript	Caudate
ENST00000489127.1	ENSG00000066248.14	ENSG00000066248	NGEF	0.080095332544885	-1.1503368117121	0.784521381674165	0.433219078257368	0.91841690778744	Transcript	Caudate
ENST00000569246.5	ENSG00000005194.14	ENSG00000005194	CIAPIN1	-0.113436932082641	-2.42945422965076	-0.784456709128475	0.433256965923562	0.918456116118745	Transcript	Caudate
ENST00000433439.1	ENSG00000144580.13	ENSG00000144580	CNOT9	-0.0467460297912788	-1.19338435379418	-0.784447346749333	0.433262450925013	0.918456116118745	Transcript	Caudate
ENST00000420074.1	ENSG00000215424.9	ENSG00000215424	MCM3AP-AS1	0.0317798547332891	0.42022318583412	0.784445945032005	0.43326327213231	0.918456116118745	Transcript	Caudate
ENST00000550558.5	ENSG00000110881.11	ENSG00000110881	ASIC1	0.234256514469522	-1.55737280079576	0.784418059450691	0.433279609310799	0.918461751119995	Transcript	Caudate
ENST00000628820.2	ENSG00000240401.8	ENSG00000240401	AC012358.8	-0.128086616725483	-1.83453688072178	-0.784412164066025	0.433283063254535	0.918461751119995	Transcript	Caudate
ENST00000303045.10	ENSG00000169436.16	ENSG00000169436	COL22A1	-0.178893429228139	-2.38503387857731	-0.784395880537941	0.433292603408868	0.918463815086698	Transcript	Caudate
ENST00000367590.8	ENSG00000143324.13	ENSG00000143324	XPR1	0.0224265545968484	5.54349857289191	0.78437297730784	0.433306022104759	0.918470669375713	Transcript	Caudate
ENST00000548545.1	ENSG00000198015.12	ENSG00000198015	MRPL42	0.0428662114804557	-0.103753260054772	0.784350953951186	0.433318925522156	0.918470669375713	Transcript	Caudate
ENST00000393151.6	ENSG00000133958.13	ENSG00000133958	UNC79	0.287220678980192	-4.08959097769813	0.7843464974348	0.433321536608638	0.918470669375713	Transcript	Caudate
ENST00000622441.1	ENSG00000170348.8	ENSG00000170348	TMED10	0.0651887826941649	-2.03632804765278	0.784303499171636	0.433346729890897	0.918502516202014	Transcript	Caudate
ENST00000477397.1	ENSG00000049540.16	ENSG00000049540	ELN	-0.0476745543557011	-1.05793019445069	-0.784291611528664	0.433353695176829	0.918502516202014	Transcript	Caudate
ENST00000380347.6	ENSG00000125787.11	ENSG00000125787	GNRH2	0.0734472954598588	-2.66214554578026	0.784219065613392	0.433396203165302	0.918531774438447	Transcript	Caudate
ENST00000279101.9	ENSG00000149679.11	ENSG00000149679	CABLES2	-0.0196683645138224	2.30980130946071	-0.784217941155686	0.433396862055843	0.918531774438447	Transcript	Caudate
ENST00000473505.5	ENSG00000117298.14	ENSG00000117298	ECE1	0.068001426185912	-1.33223165981138	0.784205272451292	0.433404285487284	0.918531774438447	Transcript	Caudate
ENST00000616704.4	ENSG00000158711.13	ENSG00000158711	ELK4	-0.118249577599617	0.170628545574395	-0.784197312836952	0.433408949589304	0.918531774438447	Transcript	Caudate
ENST00000593786.1	ENSG00000198646.13	ENSG00000198646	NCOA6	0.0565861964376425	-1.23895327464502	0.784194948682463	0.433410334920544	0.918531774438447	Transcript	Caudate
ENST00000515358.1	ENSG00000248378.1	ENSG00000248378	RP11-5N11.5	0.0588433491456916	-0.567700390829868	0.784139435607055	0.433442864835546	0.918532204309955	Transcript	Caudate
ENST00000564247.1	ENSG00000140931.19	ENSG00000140931	CMTM3	0.111168449211864	-1.5457934137239	0.784131143537716	0.43344772399825	0.918532204309955	Transcript	Caudate
ENST00000589351.5	ENSG00000130816.14	ENSG00000130816	DNMT1	0.0911565922004819	-2.30098629701235	0.784121516495058	0.433453365496615	0.918532204309955	Transcript	Caudate
ENST00000472364.1	ENSG00000160305.17	ENSG00000160305	DIP2A	0.0271245846922161	1.83692943407226	0.784109003382967	0.43346069831078	0.918532204309955	Transcript	Caudate
ENST00000490777.3	ENSG00000175470.18	ENSG00000175470	PPP2R2D	0.0359437705886131	1.91321156418826	0.784108751019424	0.433460846199189	0.918532204309955	Transcript	Caudate
ENST00000572980.5	ENSG00000166676.14	ENSG00000166676	TVP23A	0.0302824910625428	1.01279565482552	0.78409431263819	0.433469307332317	0.918532204309955	Transcript	Caudate
ENST00000482573.5	ENSG00000183833.16	ENSG00000183833	MAATS1	-0.214376766493917	0.218859682082995	-0.784081048727285	0.433477080290673	0.918532204309955	Transcript	Caudate
ENST00000384436.1	ENSG00000207165.1	ENSG00000207165	SNORA70	0.0745939976086743	1.02254068615852	0.784077600237178	0.433479101198834	0.918532204309955	Transcript	Caudate
ENST00000537877.5	ENSG00000167986.13	ENSG00000167986	DDB1	0.0946799063915888	-2.05855017523423	0.784049641491311	0.433495485979518	0.918532204309955	Transcript	Caudate
ENST00000405772.5	ENSG00000114423.18	ENSG00000114423	CBLB	-0.0698062173487597	1.47305471337232	-0.784039464581773	0.433501450085598	0.918532204309955	Transcript	Caudate
ENST00000609120.1	ENSG00000225963.7	ENSG00000225963	AC009950.2	-0.0472918051336588	-1.61825065915962	-0.784033174902449	0.433505136131638	0.918532204309955	Transcript	Caudate
ENST00000521348.5	ENSG00000078668.13	ENSG00000078668	VDAC3	0.0726413278621152	1.48027476574314	0.784007644008482	0.433520098615549	0.918532204309955	Transcript	Caudate
ENST00000392871.6	ENSG00000121964.14	ENSG00000121964	GTDC1	-0.0656580648566884	0.658213926705977	-0.784004552717109	0.433521910299737	0.918532204309955	Transcript	Caudate
ENST00000361738.10	ENSG00000143409.15	ENSG00000143409	FAM63A	-0.0876105279120085	-0.302102805581575	-0.783920169033154	0.433571365952719	0.91854648509536	Transcript	Caudate
ENST00000396204.2	ENSG00000198963.10	ENSG00000198963	RORB	-0.0766752367233962	1.44452590626334	-0.783914718052186	0.433574560780355	0.91854648509536	Transcript	Caudate
ENST00000586929.5	ENSG00000018869.16	ENSG00000018869	ZNF582	-0.0421141592597638	0.670353159325923	-0.78390764603933	0.433578705717434	0.91854648509536	Transcript	Caudate
ENST00000545700.5	ENSG00000139192.11	ENSG00000139192	TAPBPL	-0.0351555725580227	0.189978473690442	-0.78389462456289	0.433586337720814	0.91854648509536	Transcript	Caudate
ENST00000425591.1	ENSG00000203335.4	ENSG00000203335	AC006019.3	-0.0374315752962601	3.39669466778611	-0.783883628315154	0.433592782780335	0.91854648509536	Transcript	Caudate
ENST00000305815.9	ENSG00000172139.14	ENSG00000172139	SLC9C1	0.193769288934112	-3.28905737200171	0.783879134224733	0.433595416847609	0.91854648509536	Transcript	Caudate
ENST00000511307.5	ENSG00000169247.11	ENSG00000169247	SH3TC2	0.181452149758	-1.53499950915431	0.783878865360389	0.433595574434134	0.91854648509536	Transcript	Caudate
ENST00000598997.1	ENSG00000213023.10	ENSG00000213023	SYT3	0.0714992245973974	-1.11418330518396	0.783870413569937	0.433600528206826	0.91854648509536	Transcript	Caudate
ENST00000311943.11	ENSG00000092108.20	ENSG00000092108	SCFD1	0.174953079988006	0.965420715475765	0.783849132444963	0.433613001668643	0.91854648509536	Transcript	Caudate
ENST00000486817.1	ENSG00000178467.17	ENSG00000178467	P4HTM	0.0401742727063923	-0.682748834012478	0.783843901216615	0.4336160678696	0.91854648509536	Transcript	Caudate
ENST00000555348.5	ENSG00000100814.17	ENSG00000100814	CCNB1IP1	0.0872289421138931	-1.46047446455571	0.783795482729009	0.433644448190226	0.91854648509536	Transcript	Caudate
ENST00000497094.6	ENSG00000175581.13	ENSG00000175581	MRPL48	-0.0738687083963032	-1.18014722927799	-0.783782032553929	0.433652332152838	0.91854648509536	Transcript	Caudate
ENST00000623027.1	ENSG00000279440.1	ENSG00000279440	CTA-992D9.11	0.031531122639731	0.940125353542554	0.783778130687519	0.433654619288738	0.91854648509536	Transcript	Caudate
ENST00000569545.5	ENSG00000149925.17	ENSG00000149925	ALDOA	-0.044335292968565	5.32589165570861	-0.783777256806658	0.433655131527709	0.91854648509536	Transcript	Caudate
ENST00000421471.1	ENSG00000112118.17	ENSG00000112118	MCM3	0.0628780940201979	-0.662967386764253	0.783773797570792	0.433657159216506	0.91854648509536	Transcript	Caudate
ENST00000470665.5	ENSG00000106443.15	ENSG00000106443	PHF14	0.0471028466682578	-0.408739083191657	0.783729801822587	0.433682948538168	0.918580324247868	Transcript	Caudate
ENST00000428002.6	ENSG00000184277.12	ENSG00000184277	TM2D3	-0.064624469584598	-0.746006997944254	-0.783710181265299	0.433694449956163	0.918580324247868	Transcript	Caudate
ENST00000561270.5	ENSG00000134152.10	ENSG00000134152	KATNBL1	0.188226757123168	-2.61485427245075	0.783702696009117	0.43369883780174	0.918580324247868	Transcript	Caudate
ENST00000461657.1	ENSG00000102678.6	ENSG00000102678	FGF9	0.0831264552034948	-2.28747373898134	0.783666667638571	0.433719957937204	0.918590961554343	Transcript	Caudate
ENST00000468861.5	ENSG00000114416.17	ENSG00000114416	FXR1	0.0949262203194511	1.19980901217526	0.783644303809067	0.433733068103424	0.918590961554343	Transcript	Caudate
ENST00000372261.1	ENSG00000160539.4	ENSG00000160539	PLPP7	-0.05453151808945	-1.20774209893631	-0.783636666823143	0.433737545124365	0.918590961554343	Transcript	Caudate
ENST00000631494.1	ENSG00000162670.10	ENSG00000162670	BRINP3	-0.0414983343112223	-0.0634999290873178	-0.783624183773414	0.433744863105127	0.918590961554343	Transcript	Caudate
ENST00000561280.5	ENSG00000187446.11	ENSG00000187446	CHP1	-0.0909795503023714	-2.38555019443273	-0.783607779887148	0.433754479720199	0.918590961554343	Transcript	Caudate
ENST00000468165.1	ENSG00000239480.1	ENSG00000239480	RP11-514P8.2	-0.0521983773889222	-2.0242416365458	-0.783588879861162	0.433765559825755	0.918590961554343	Transcript	Caudate
ENST00000575411.2	ENSG00000167740.9	ENSG00000167740	CYB5D2	0.108559614517783	-1.28025574202082	0.783566983375239	0.433778396805841	0.918590961554343	Transcript	Caudate
ENST00000589713.1	ENSG00000267127.7	ENSG00000267127	RP11-795F19.5	0.0635222060691439	-1.11696972945982	0.783554109809127	0.433785944134023	0.918590961554343	Transcript	Caudate
ENST00000490224.1	ENSG00000114331.13	ENSG00000114331	ACAP2	-0.0602278573652115	-2.16995742152083	-0.783542401595187	0.433792808322558	0.918590961554343	Transcript	Caudate
ENST00000333190.4	ENSG00000182348.6	ENSG00000182348	ZNF804B	-0.158840756141192	-2.64599645186533	-0.783539721410893	0.433794379646264	0.918590961554343	Transcript	Caudate
ENST00000598696.5	ENSG00000231731.7	ENSG00000231731	AC010976.2	-0.0656402357079231	-2.31218562408829	-0.783525246536871	0.433802865952877	0.918590961554343	Transcript	Caudate
ENST00000581003.5	ENSG00000108468.14	ENSG00000108468	CBX1	-0.130162377358603	-3.10214981827404	-0.783489852539606	0.433823617096318	0.918590961554343	Transcript	Caudate
ENST00000262352.7	ENSG00000106688.11	ENSG00000106688	SLC1A1	0.0289535785603378	4.93719196300609	0.783474704024541	0.43383249869387	0.918590961554343	Transcript	Caudate
ENST00000506275.1	ENSG00000213949.8	ENSG00000213949	ITGA1	-0.0546817238281754	0.544954778861059	-0.783473962004228	0.433832933744225	0.918590961554343	Transcript	Caudate
ENST00000584866.1	ENSG00000166579.15	ENSG00000166579	NDEL1	0.197224391819863	-3.4626881594161	0.783458279009407	0.433842128824594	0.918590961554343	Transcript	Caudate
ENST00000371827.5	ENSG00000162374.16	ENSG00000162374	ELAVL4	0.177908838403799	-1.3252002525541	0.783455452372847	0.433843786118962	0.918590961554343	Transcript	Caudate
ENST00000524746.5	ENSG00000170322.14	ENSG00000170322	NFRKB	-0.255627038908221	-3.71678670893811	-0.783445689175852	0.433849510438636	0.918590961554343	Transcript	Caudate
ENST00000382044.8	ENSG00000067369.13	ENSG00000067369	TP53BP1	0.0190206497899101	6.3269800120668	0.783417971917539	0.433865761752522	0.918594574674225	Transcript	Caudate
ENST00000369466.8	ENSG00000116830.11	ENSG00000116830	TTF2	-0.0264441602921045	3.61034743801465	-0.783413553671299	0.433868352312181	0.918594574674225	Transcript	Caudate
ENST00000449864.5	ENSG00000115677.16	ENSG00000115677	HDLBP	0.0779134772170378	-2.78784990478268	0.783333675912244	0.43391518875551	0.918623778828721	Transcript	Caudate
ENST00000377348.6	ENSG00000160948.13	ENSG00000160948	VPS28	0.150063850212895	-1.60933598422365	0.783318108593077	0.433924317017939	0.918623778828721	Transcript	Caudate
ENST00000456164.5	ENSG00000037637.10	ENSG00000037637	FBXO42	-0.0662052630790246	-0.0593940457393411	-0.783296416698404	0.433937036754556	0.918623778828721	Transcript	Caudate
ENST00000636494.1	ENSG00000104763.18	ENSG00000104763	ASAH1	0.244194854784044	-4.1985755490789	0.783273125433837	0.433950694573749	0.918623778828721	Transcript	Caudate
ENST00000623184.1	ENSG00000188026.12	ENSG00000188026	RILPL1	0.0218966767584368	2.09543236649108	0.783268464252469	0.433953427884763	0.918623778828721	Transcript	Caudate
ENST00000550589.1	ENSG00000133773.11	ENSG00000133773	CCDC59	-0.0301941986854766	0.98040858695656	-0.783259474394697	0.433958699554502	0.918623778828721	Transcript	Caudate
ENST00000586869.5	ENSG00000073536.17	ENSG00000073536	NLE1	-0.0196869209488285	3.31355458435274	-0.783259253192371	0.433958829268436	0.918623778828721	Transcript	Caudate
ENST00000548721.1	ENSG00000196850.5	ENSG00000196850	PPTC7	0.0625760922250804	-0.839690829950938	0.783250049120565	0.433964226593125	0.918623778828721	Transcript	Caudate
ENST00000416295.1	ENSG00000012171.18	ENSG00000012171	SEMA3B	0.122889523086301	-2.03115300142989	0.783243399905151	0.433968125758442	0.918623778828721	Transcript	Caudate
ENST00000338469.3	ENSG00000095970.16	ENSG00000095970	TREM2	0.111135739679191	-1.29824828526593	0.783226446461756	0.433978067516378	0.918623778828721	Transcript	Caudate
ENST00000339566.7	ENSG00000124356.15	ENSG00000124356	STAMBP	0.105623983587818	2.13039655640133	0.783165356715404	0.434013892571923	0.918623778828721	Transcript	Caudate
ENST00000531975.5	ENSG00000161016.16	ENSG00000161016	RPL8	0.324231879036306	-2.8998908263335	0.783164497904879	0.434014396219159	0.918623778828721	Transcript	Caudate
ENST00000526083.1	ENSG00000177666.16	ENSG00000177666	PNPLA2	-0.0921315117741033	-1.17821195687509	-0.78314511481188	0.434025763474661	0.918623778828721	Transcript	Caudate
ENST00000527242.2	ENSG00000184956.15	ENSG00000184956	MUC6	0.0899236834979152	-3.10389320551893	0.783137475973676	0.434030243334781	0.918623778828721	Transcript	Caudate
ENST00000461815.1	ENSG00000140992.18	ENSG00000140992	PDPK1	-0.0604818959171814	-1.0546084286971	-0.783130900647672	0.43403409951082	0.918623778828721	Transcript	Caudate
ENST00000548386.5	ENSG00000196531.10	ENSG00000196531	NACA	-0.0614194216988761	-1.29129110651455	-0.783118819800705	0.43404118451516	0.918623778828721	Transcript	Caudate
ENST00000368285.7	ENSG00000196189.12	ENSG00000196189	SEMA4A	-0.0574228822087243	2.70051741448769	-0.783081013423201	0.434063357098505	0.918623778828721	Transcript	Caudate
ENST00000305253.8	ENSG00000166402.8	ENSG00000166402	TUB	-0.0165312006852929	5.89825510695744	-0.783063123219731	0.434073849526317	0.918623778828721	Transcript	Caudate
ENST00000443831.1	ENSG00000081479.12	ENSG00000081479	LRP2	-0.104143637917277	2.83037088420982	-0.783054706603866	0.43407878583937	0.918623778828721	Transcript	Caudate
ENST00000497842.6	ENSG00000011295.15	ENSG00000011295	TTC19	0.0544556237953508	0.0655485033594173	0.783044571058116	0.434084730341456	0.918623778828721	Transcript	Caudate
ENST00000426154.5	ENSG00000136193.16	ENSG00000136193	SCRN1	-0.0794836124437673	3.55273461231847	-0.78302865275661	0.434094066527693	0.918623778828721	Transcript	Caudate
ENST00000596643.5	ENSG00000269439.5	ENSG00000269439	CTD-3131K8.2	-0.0556840413707024	-1.67942935666493	-0.783023558263572	0.434097054505239	0.918623778828721	Transcript	Caudate
ENST00000606664.1	ENSG00000271959.1	ENSG00000271959	CTD-3064M3.7	-0.0561496118199169	-0.954029083107982	-0.783010602383572	0.434104653328537	0.918623778828721	Transcript	Caudate
ENST00000520191.5	ENSG00000157110.15	ENSG00000157110	RBPMS	-0.0523045778360437	-0.398723045936199	-0.782958640069072	0.434135130802208	0.918623778828721	Transcript	Caudate
ENST00000469118.5	ENSG00000077232.16	ENSG00000077232	DNAJC10	-0.124729570279461	-2.69431988564818	-0.782953235359074	0.434138300899835	0.918623778828721	Transcript	Caudate
ENST00000608871.2	ENSG00000273399.2	ENSG00000273399	RP11-408A13.3	-0.0649006100299158	-2.28663468806537	-0.782948474154822	0.43414109356446	0.918623778828721	Transcript	Caudate
ENST00000344213.8	ENSG00000115641.18	ENSG00000115641	FHL2	0.176252040691565	-3.20428220766199	0.782921686553961	0.434156805914999	0.918623778828721	Transcript	Caudate
ENST00000361308.8	ENSG00000160789.19	ENSG00000160789	LMNA	0.217876498701136	-1.40840864247264	0.782907636645715	0.434165047064225	0.918623778828721	Transcript	Caudate
ENST00000340096.10	ENSG00000046651.14	ENSG00000046651	OFD1	-0.180510841074159	0.408886503247661	-0.782896335010456	0.434171676245446	0.918623778828721	Transcript	Caudate
ENST00000613944.3	ENSG00000179818.13	ENSG00000179818	PCBP1-AS1	0.0300254985361161	-0.0123322870860842	0.782893853919348	0.434173131582751	0.918623778828721	Transcript	Caudate
ENST00000496119.2	ENSG00000146263.11	ENSG00000146263	MMS22L	-0.0637786893931235	-1.79644053727797	-0.782885063888043	0.434178287587274	0.918623778828721	Transcript	Caudate
ENST00000503243.4	ENSG00000178636.8	ENSG00000178636	RP11-455G16.1	-0.0261820632708423	0.828643200285609	-0.782863641347618	0.434190853642969	0.918623778828721	Transcript	Caudate
ENST00000437534.3	ENSG00000237289.9	ENSG00000237289	CKMT1B	0.0589096663913784	2.43180549396597	0.782856594429017	0.434194987277809	0.918623778828721	Transcript	Caudate
ENST00000551538.5	ENSG00000185347.17	ENSG00000185347	C14orf80	-0.0357700898582539	0.334322782909074	-0.782848120752245	0.434199957861479	0.918623778828721	Transcript	Caudate
ENST00000382141.4	ENSG00000273167.1	ENSG00000273167	RP11-307N16.6	0.0399241087340389	3.29216101606111	0.782844993005557	0.434201792578297	0.918623778828721	Transcript	Caudate
ENST00000463726.1	ENSG00000163162.8	ENSG00000163162	RNF149	-0.0438093596125389	-0.0246763926755308	-0.782834793986523	0.434207775290878	0.918623778828721	Transcript	Caudate
ENST00000369956.6	ENSG00000107872.12	ENSG00000107872	FBXL15	-0.271809917314176	-0.795865399096194	-0.782833286667475	0.43420865948356	0.918623778828721	Transcript	Caudate
ENST00000325106.8	ENSG00000137473.17	ENSG00000137473	TTC29	-0.249888091305824	-2.47407081627724	-0.782788470914733	0.434234948861291	0.918623778828721	Transcript	Caudate
ENST00000520079.1	ENSG00000129691.15	ENSG00000129691	ASH2L	0.0195432288889403	1.96628087614447	0.782780579598899	0.434239578083254	0.918623778828721	Transcript	Caudate
ENST00000557235.5	ENSG00000170581.13	ENSG00000170581	STAT2	0.147881246015354	1.55576312844489	0.782779366064559	0.434240289972117	0.918623778828721	Transcript	Caudate
ENST00000627155.2	ENSG00000179818.13	ENSG00000179818	PCBP1-AS1	-0.0520632753780689	-1.62636151656513	-0.782765058556131	0.434248683156809	0.918623778828721	Transcript	Caudate
ENST00000300619.11	ENSG00000167232.13	ENSG00000167232	ZNF91	0.025407215448739	6.99815367643594	0.782761009438693	0.434251058499454	0.918623778828721	Transcript	Caudate
ENST00000562631.5	ENSG00000205336.11	ENSG00000205336	ADGRG1	-0.0789216152365077	2.90903447658776	-0.782742140898368	0.434262127492039	0.918623778828721	Transcript	Caudate
ENST00000381577.3	ENSG00000120217.13	ENSG00000120217	CD274	-0.0664552228101427	0.815939837843838	-0.782729462380555	0.434269565277459	0.918623778828721	Transcript	Caudate
ENST00000298281.8	ENSG00000165494.11	ENSG00000165494	PCF11	0.0157017343414888	5.35713783446617	0.782724379950443	0.43427254687895	0.918623778828721	Transcript	Caudate
ENST00000522864.5	ENSG00000153140.8	ENSG00000153140	CETN3	-0.0980126418828382	-0.668476816043766	-0.782718028955503	0.434276272699154	0.918623778828721	Transcript	Caudate
ENST00000565049.1	ENSG00000260518.1	ENSG00000260518	BMS1P8	0.0430941119470494	-0.728472208444169	0.782689419431099	0.434293056747162	0.918641157934059	Transcript	Caudate
ENST00000596996.1	ENSG00000268555.1	ENSG00000268555	RP11-678G14.3	-0.0611554882222652	-1.84014031007678	-0.782672709023947	0.434302860239568	0.918643770980222	Transcript	Caudate
ENST00000269162.9	ENSG00000141404.15	ENSG00000141404	GNAL	0.0823951754459404	2.25596567015017	0.782646724356143	0.434318104916238	0.918644720770171	Transcript	Caudate
ENST00000411860.5	ENSG00000171551.11	ENSG00000171551	ECEL1	0.164312821845649	-2.62348604814352	0.782633201723557	0.434326038492815	0.918644720770171	Transcript	Caudate
ENST00000475934.1	ENSG00000162755.13	ENSG00000162755	KLHDC9	0.033014480168909	1.3867371422553	0.782628130453171	0.434329013771832	0.918644720770171	Transcript	Caudate
ENST00000366093.6	ENSG00000159131.16	ENSG00000159131	GART	-0.0543909160013965	-1.06386554792551	-0.782603530832772	0.434343446365536	0.918657124310095	Transcript	Caudate
ENST00000452739.5	ENSG00000172053.16	ENSG00000172053	QARS	0.172821049616375	-3.23500447622061	0.782575977961359	0.434359611961407	0.918657644235557	Transcript	Caudate
ENST00000473527.5	ENSG00000214253.8	ENSG00000214253	FIS1	0.0995022813603722	-1.2307747341428	0.78257390404794	0.434360828765085	0.918657644235557	Transcript	Caudate
ENST00000471184.5	ENSG00000223865.10	ENSG00000223865	HLA-DPB1	0.110409843553393	-0.872512044110506	0.782503057049834	0.434402397207253	0.918727437005086	Transcript	Caudate
ENST00000551325.1	ENSG00000166225.8	ENSG00000166225	FRS2	-0.138014118823508	-1.92176424939428	-0.782487710270315	0.434411402010139	0.918728358803832	Transcript	Caudate
ENST00000395184.5	ENSG00000138639.17	ENSG00000138639	ARHGAP24	-0.0361219401271169	2.46385106376918	-0.78240464656193	0.434460141952473	0.918804100557895	Transcript	Caudate
ENST00000266971.7	ENSG00000139531.12	ENSG00000139531	SUOX	0.0670512092477954	2.2281839230884	0.782397466775101	0.434464355041077	0.918804100557895	Transcript	Caudate
ENST00000510913.5	ENSG00000175309.14	ENSG00000175309	PHYKPL	-0.06922531201322	-2.08229231710681	-0.782341030254096	0.434497472735583	0.918856013665323	Transcript	Caudate
ENST00000601645.5	ENSG00000099783.11	ENSG00000099783	HNRNPM	0.122515306565722	-2.32441422709626	0.782310734110405	0.434515251515873	0.918875487308201	Transcript	Caudate
ENST00000563525.2	ENSG00000103404.14	ENSG00000103404	USP31	0.029283584082869	1.29644747303634	0.782226664466021	0.434564588576151	0.918939233906955	Transcript	Caudate
ENST00000282999.7	ENSG00000153037.13	ENSG00000153037	SRP19	-0.0392202114321093	1.71061492890047	-0.782219575037142	0.434568749222557	0.918939233906955	Transcript	Caudate
ENST00000315596.14	ENSG00000083642.18	ENSG00000083642	PDS5B	0.0262156631997188	5.76583648424164	0.782190393107905	0.434585875766205	0.918939233906955	Transcript	Caudate
ENST00000378102.3	ENSG00000112308.12	ENSG00000112308	C6orf62	-0.037107362249784	2.31574817944207	-0.782186139712025	0.434588372068733	0.918939233906955	Transcript	Caudate
ENST00000379153.3	ENSG00000112149.9	ENSG00000112149	CD83	-0.113341213890563	0.972980193078022	-0.782179944028428	0.434592008307713	0.918939233906955	Transcript	Caudate
ENST00000342266.4	ENSG00000118507.15	ENSG00000118507	AKAP7	-0.0519240346385027	0.407929741811497	-0.782147352109322	0.434611136754865	0.918939233906955	Transcript	Caudate
ENST00000494748.1	ENSG00000078808.16	ENSG00000078808	SDF4	-0.0282484584672715	1.56962218018261	-0.782138739724442	0.434616191511103	0.918939233906955	Transcript	Caudate
ENST00000354353.9	ENSG00000156113.21	ENSG00000156113	KCNMA1	-0.0352464486986751	2.77798783863731	-0.782137153936807	0.43461712224075	0.918939233906955	Transcript	Caudate
ENST00000456957.2	ENSG00000160199.14	ENSG00000160199	PKNOX1	-0.038679334725436	-0.865008369585546	-0.782124101590136	0.434624782961111	0.918939233906955	Transcript	Caudate
ENST00000593256.6	ENSG00000105518.13	ENSG00000105518	TMEM205	0.0244268341187215	3.08584817266288	0.782072117616012	0.434655294319544	0.918939233906955	Transcript	Caudate
ENST00000358505.2	ENSG00000143603.18	ENSG00000143603	KCNN3	-0.035932233977843	2.79215372925435	-0.782022816434988	0.434684232192603	0.918939233906955	Transcript	Caudate
ENST00000496827.1	ENSG00000176986.15	ENSG00000176986	SEC24C	-0.130634327900722	-3.05031005586578	-0.782016642839885	0.434687855931161	0.918939233906955	Transcript	Caudate
ENST00000474183.1	ENSG00000132153.14	ENSG00000132153	DHX30	0.0435557761367781	0.0611799387532375	0.782007429241618	0.434693264104489	0.918939233906955	Transcript	Caudate
ENST00000376500.5	ENSG00000179133.12	ENSG00000179133	C10orf67	-0.125838584552617	-2.86557264497353	-0.782003745268035	0.434695426524389	0.918939233906955	Transcript	Caudate
ENST00000525852.3	ENSG00000085733.15	ENSG00000085733	CTTN	0.0292806418345278	2.06037351850013	0.781998316029035	0.434698613392066	0.918939233906955	Transcript	Caudate
ENST00000548753.1	ENSG00000111481.9	ENSG00000111481	COPZ1	0.122709021750023	-1.81866989996665	0.78198994746986	0.434703525615449	0.918939233906955	Transcript	Caudate
ENST00000472388.1	ENSG00000124006.14	ENSG00000124006	OBSL1	-0.0519588591021283	-0.605126675177152	-0.781928763087268	0.434739440942114	0.918939233906955	Transcript	Caudate
ENST00000248846.9	ENSG00000128159.11	ENSG00000128159	TUBGCP6	-0.0577731283494328	3.32665059833216	-0.78192155511496	0.434743672146197	0.918939233906955	Transcript	Caudate
ENST00000587478.1	ENSG00000131469.12	ENSG00000131469	RPL27	-0.0921998009498292	-2.50756129963059	-0.781919139620195	0.434745090088631	0.918939233906955	Transcript	Caudate
ENST00000481203.1	ENSG00000114354.13	ENSG00000114354	TFG	-0.0261061895226749	1.7779063591744	-0.781917063654633	0.434746308722958	0.918939233906955	Transcript	Caudate
ENST00000551296.5	ENSG00000065357.19	ENSG00000065357	DGKA	-0.0749452569187666	-0.588161634775436	-0.781910066869101	0.434750415994031	0.918939233906955	Transcript	Caudate
ENST00000417346.1	ENSG00000218018.2	ENSG00000218018	RP4-800J21.3	0.0449649265657284	-1.01816608707065	0.781907788596254	0.434751753396483	0.918939233906955	Transcript	Caudate
ENST00000331573.7	ENSG00000183527.11	ENSG00000183527	PSMG1	-0.0311600295258971	1.18603968172311	-0.781901270382464	0.4347555797622	0.918939233906955	Transcript	Caudate
ENST00000428239.5	ENSG00000097046.12	ENSG00000097046	CDC7	0.198785864263795	-0.380991997202185	0.781898612112809	0.434757140243144	0.918939233906955	Transcript	Caudate
ENST00000515199.1	ENSG00000248359.1	ENSG00000248359	CTC-537E7.2	0.079090090377979	-2.8125163337973	0.781890876389456	0.434761681354296	0.918939233906955	Transcript	Caudate
ENST00000450172.5	ENSG00000178038.16	ENSG00000178038	ALS2CL	-0.199914384347637	-2.24634516280736	-0.781876718203167	0.434769992722941	0.918939233906955	Transcript	Caudate
ENST00000487845.5	ENSG00000203666.12	ENSG00000203666	EFCAB2	0.0441621008147375	1.13236833727081	0.78186176291132	0.434778772121471	0.918939233906955	Transcript	Caudate
ENST00000396127.6	ENSG00000122507.20	ENSG00000122507	BBS9	0.0695559894283816	1.40083670778159	0.781841906986016	0.434790428561075	0.918939233906955	Transcript	Caudate
ENST00000404914.7	ENSG00000168397.16	ENSG00000168397	ATG4B	0.0216943808548573	3.84309634596095	0.781835904492937	0.434793952365933	0.918939233906955	Transcript	Caudate
ENST00000517926.1	ENSG00000164576.11	ENSG00000164576	SAP30L	-0.110117901471609	-2.97438058204661	-0.781791368468505	0.434820098062532	0.918950944486763	Transcript	Caudate
ENST00000576635.6	ENSG00000183018.8	ENSG00000183018	SPNS2	-0.181665488165904	-3.53245990152989	-0.781783552559687	0.434824686630313	0.918950944486763	Transcript	Caudate
ENST00000414411.3	ENSG00000167986.13	ENSG00000167986	DDB1	0.163031779690794	-1.25981509316399	0.781768449015954	0.43483355370608	0.918950944486763	Transcript	Caudate
ENST00000375544.7	ENSG00000106819.11	ENSG00000106819	ASPN	0.0383999499155338	1.59664574503376	0.781768068169902	0.434833777296737	0.918950944486763	Transcript	Caudate
ENST00000379772.3	ENSG00000101220.17	ENSG00000101220	C20orf27	0.0460812128963562	4.67756974126127	0.78173394502345	0.434853810902661	0.9189751683238	Transcript	Caudate
ENST00000470821.5	ENSG00000114098.17	ENSG00000114098	ARMC8	0.0776009114984588	2.00489039689382	0.78171105726376	0.434867248543497	0.918985452248736	Transcript	Caudate
ENST00000361961.7	ENSG00000139116.18	ENSG00000139116	KIF21A	0.0591071439310688	3.46023660103648	0.781682809222781	0.434883833592825	0.918995558302532	Transcript	Caudate
ENST00000535979.5	ENSG00000111328.6	ENSG00000111328	CDK2AP1	-0.0638809439044634	1.72903849882584	-0.781673714053685	0.434889173645683	0.918995558302532	Transcript	Caudate
ENST00000629765.2	ENSG00000140538.16	ENSG00000140538	NTRK3	0.0469499563684329	3.41198073569851	0.78164038923728	0.434908739992674	0.91901879197159	Transcript	Caudate
ENST00000615339.1	ENSG00000183337.16	ENSG00000183337	BCOR	-0.100245883187196	-2.44622306128939	-0.781604719422465	0.434929683748339	0.919039964156849	Transcript	Caudate
ENST00000452955.1	ENSG00000136718.9	ENSG00000136718	IMP4	0.251282803444365	-3.22500384851086	0.781593888374796	0.434936043381652	0.919039964156849	Transcript	Caudate
ENST00000533240.5	ENSG00000185122.10	ENSG00000185122	HSF1	0.171800710757106	-3.41198995415019	0.781579528849084	0.434944474903771	0.919039964156849	Transcript	Caudate
ENST00000466676.5	ENSG00000105784.15	ENSG00000105784	RUNDC3B	-0.181273615594192	-2.36468141219169	-0.781543291669296	0.434965752809213	0.919063522641675	Transcript	Caudate
ENST00000336873.9	ENSG00000100099.20	ENSG00000100099	HPS4	0.108031163928477	2.73313958715484	0.781510839749019	0.434984808581451	0.919063522641675	Transcript	Caudate
ENST00000509122.5	ENSG00000109180.14	ENSG00000109180	OCIAD1	0.237972008787948	-4.23435620114922	0.781508358331643	0.434986265690001	0.919063522641675	Transcript	Caudate
ENST00000342358.8	ENSG00000187527.10	ENSG00000187527	ATP13A5	-0.0368436967570687	0.634811608521555	-0.781457678719689	0.435016025790861	0.919063522641675	Transcript	Caudate
ENST00000522276.1	ENSG00000156787.16	ENSG00000156787	TBC1D31	-0.0633437304394669	-0.531281719130954	-0.781447149752979	0.435022208762688	0.919063522641675	Transcript	Caudate
ENST00000474065.5	ENSG00000074054.17	ENSG00000074054	CLASP1	-0.0719298056448618	-1.02441810153619	-0.78143766056095	0.435027781186646	0.919063522641675	Transcript	Caudate
ENST00000522286.5	ENSG00000169629.11	ENSG00000169629	RGPD8	0.267030857135322	-3.4176765385345	0.781432827175579	0.435030619555101	0.919063522641675	Transcript	Caudate
ENST00000597222.1	ENSG00000142347.16	ENSG00000142347	MYO1F	0.085786252789072	-1.82356137487457	0.781432132191279	0.435031027680179	0.919063522641675	Transcript	Caudate
ENST00000373851.6	ENSG00000119397.16	ENSG00000119397	CNTRL	-0.108594711485447	-0.134324686692066	-0.781427828412372	0.435033555051709	0.919063522641675	Transcript	Caudate
ENST00000559709.5	ENSG00000034053.14	ENSG00000034053	APBA2	0.0622651889885284	-2.1890272092967	0.781403784820667	0.43504767468104	0.919063522641675	Transcript	Caudate
ENST00000592604.5	ENSG00000127616.17	ENSG00000127616	SMARCA4	0.0398403686275763	2.89462417992962	0.781399966531858	0.435049917000357	0.919063522641675	Transcript	Caudate
ENST00000429111.1	ENSG00000224083.1	ENSG00000224083	MTCO1P11	-0.0573863016786101	-1.98121707258969	-0.781365097982886	0.435070394132346	0.91908692136834	Transcript	Caudate
ENST00000547490.1	ENSG00000139637.13	ENSG00000139637	C12orf10	0.0420615841415635	0.286455134884676	0.781339993370407	0.43508513757696	0.91908692136834	Transcript	Caudate
ENST00000472830.1	ENSG00000071794.15	ENSG00000071794	HLTF	-0.111817327199022	-2.90812686156841	-0.781323055756832	0.435095084867467	0.91908692136834	Transcript	Caudate
ENST00000317596.3	ENSG00000180712.3	ENSG00000180712	RP11-290F5.2	-0.0469826728709231	-1.56355485828012	-0.781318359043313	0.435097843223528	0.91908692136834	Transcript	Caudate
ENST00000406711.5	ENSG00000218739.9	ENSG00000218739	CEBPZOS	-0.0631747794264299	-1.50314456062051	-0.781308123509771	0.435103854535637	0.91908692136834	Transcript	Caudate
ENST00000541363.5	ENSG00000149948.13	ENSG00000149948	HMGA2	0.0462705691324471	-1.4063310614275	0.781276872673741	0.435122208398281	0.919107582955004	Transcript	Caudate
ENST00000460540.1	ENSG00000176095.11	ENSG00000176095	IP6K1	0.126938256641935	1.28403356159298	0.781250406297452	0.435137752660781	0.919113074887645	Transcript	Caudate
ENST00000559641.5	ENSG00000074803.17	ENSG00000074803	SLC12A1	-0.165392081360193	-3.55563384329194	-0.781243253931334	0.435141953451881	0.919113074887645	Transcript	Caudate
ENST00000554528.1	ENSG00000156411.9	ENSG00000156411	C14orf2	-0.0305348792086495	-0.285148141070008	-0.78119359825943	0.435171118309301	0.919139207764118	Transcript	Caudate
ENST00000478794.5	ENSG00000143353.11	ENSG00000143353	LYPLAL1	-0.0377375416969238	1.22014361765949	-0.781192997312063	0.435171471277815	0.919139207764118	Transcript	Caudate
ENST00000637365.1	ENSG00000225872.3	ENSG00000225872	LINC01529	-0.0523540206592789	-1.46196656885536	-0.781149288689134	0.435197144133335	0.919175324653776	Transcript	Caudate
ENST00000624161.3	ENSG00000101901.11	ENSG00000101901	ALG13	0.276104965196963	-3.04000423236477	0.781072237154609	0.435242403539308	0.919193581672648	Transcript	Caudate
ENST00000460730.1	ENSG00000072133.10	ENSG00000072133	RPS6KA6	0.0566729285274249	-0.187875724255106	0.781070712697789	0.435243299019586	0.919193581672648	Transcript	Caudate
ENST00000368223.3	ENSG00000132688.10	ENSG00000132688	NES	-0.0364063858771675	5.04084138921483	-0.781053168721032	0.435253604593415	0.919193581672648	Transcript	Caudate
ENST00000486650.1	ENSG00000145819.15	ENSG00000145819	ARHGAP26	0.0636348350468519	-0.0107179655169058	0.781037211372876	0.43526297828249	0.919193581672648	Transcript	Caudate
ENST00000595401.1	ENSG00000118620.12	ENSG00000118620	ZNF430	-0.0179532489544067	2.36540987091237	-0.781025225645104	0.435270019033348	0.919193581672648	Transcript	Caudate
ENST00000556960.1	ENSG00000165914.14	ENSG00000165914	TTC7B	0.0765947671609033	-2.72910751591541	0.781002412645695	0.43528342020791	0.919193581672648	Transcript	Caudate
ENST00000534469.1	ENSG00000135541.20	ENSG00000135541	AHI1	-0.0465098228223581	-1.15175010323593	-0.781001913651854	0.435283713337471	0.919193581672648	Transcript	Caudate
ENST00000571945.5	ENSG00000159842.14	ENSG00000159842	ABR	0.0656018718228639	-1.11702113321218	0.780987169714868	0.435292374585718	0.919193581672648	Transcript	Caudate
ENST00000593491.2	ENSG00000213904.8	ENSG00000213904	LIPE-AS1	0.0404920715611313	-0.361385761050683	0.780984301700402	0.435294059397333	0.919193581672648	Transcript	Caudate
ENST00000454600.1	ENSG00000234948.1	ENSG00000234948	LINC01524	-0.0608720539311956	-2.3906851718914	-0.780954713389061	0.435311441235408	0.919193581672648	Transcript	Caudate
ENST00000454828.5	ENSG00000132274.15	ENSG00000132274	TRIM22	-0.145795399397803	-1.5306493752075	-0.780943908571566	0.435317788693066	0.919193581672648	Transcript	Caudate
ENST00000334165.4	ENSG00000186842.4	ENSG00000186842	LINC00846	0.0282852169643814	1.31446717273006	0.780935994219937	0.435322438135729	0.919193581672648	Transcript	Caudate
ENST00000542358.1	ENSG00000198040.10	ENSG00000198040	ZNF84	0.0332853518491358	0.529674717181783	0.780923612423886	0.43532971212483	0.919193581672648	Transcript	Caudate
ENST00000539476.5	ENSG00000174238.14	ENSG00000174238	PITPNA	-0.0313108708434876	4.94590841421337	-0.780916133775908	0.43533410567371	0.919193581672648	Transcript	Caudate
ENST00000479712.1	ENSG00000169062.14	ENSG00000169062	UPF3A	0.0829739654413513	-2.3719386365424	0.780915654056373	0.435334387499755	0.919193581672648	Transcript	Caudate
ENST00000467890.1	ENSG00000165669.13	ENSG00000165669	FAM204A	-0.0306986557782046	1.64865788132934	-0.780895927371363	0.435345976641158	0.919199949419217	Transcript	Caudate
ENST00000503810.6	ENSG00000164171.10	ENSG00000164171	ITGA2	0.245439046447115	-3.27967218121205	0.780776549235436	0.435416113377997	0.919290660625515	Transcript	Caudate
ENST00000457812.5	ENSG00000173166.17	ENSG00000173166	RAPH1	-0.0374267590878633	1.38490195228213	-0.780728920529771	0.435444097899596	0.919290660625515	Transcript	Caudate
ENST00000489774.1	ENSG00000158321.15	ENSG00000158321	AUTS2	-0.0332224938399905	1.10916772408192	-0.780710908546032	0.435454681216322	0.919290660625515	Transcript	Caudate
ENST00000454473.5	ENSG00000112983.17	ENSG00000112983	BRD8	-0.207487129958999	-4.70061141565807	-0.780702162901726	0.435459819955772	0.919290660625515	Transcript	Caudate
ENST00000468548.1	ENSG00000144199.11	ENSG00000144199	FAHD2B	-0.0282264165867298	1.39649585235367	-0.780697712732616	0.435462434786273	0.919290660625515	Transcript	Caudate
ENST00000540783.5	ENSG00000091428.17	ENSG00000091428	RAPGEF4	-0.294250029485252	-3.60499995950512	-0.780683884739171	0.435470559897112	0.919290660625515	Transcript	Caudate
ENST00000564249.5	ENSG00000103121.8	ENSG00000103121	CMC2	0.181401973303634	-2.89267116262675	0.780677835014703	0.435474114647396	0.919290660625515	Transcript	Caudate
ENST00000618395.4	ENSG00000130635.15	ENSG00000130635	COL5A1	0.30534357565291	-2.3644991488838	0.780668987989974	0.435479313090217	0.919290660625515	Transcript	Caudate
ENST00000540830.5	ENSG00000166037.10	ENSG00000166037	CEP57	0.259125175849021	-2.33511935446136	0.780646127982109	0.435492745619192	0.919290660625515	Transcript	Caudate
ENST00000589867.2	ENSG00000141644.17	ENSG00000141644	MBD1	0.116751566036675	-1.98725142999511	0.780616862637797	0.435509942270832	0.919290660625515	Transcript	Caudate
ENST00000479415.1	ENSG00000173905.8	ENSG00000173905	GOLIM4	-0.0784217450307413	-2.19051216985303	-0.780587509817254	0.435527190719535	0.919290660625515	Transcript	Caudate
ENST00000376488.7	ENSG00000068308.13	ENSG00000068308	OTUD5	0.0202428047174975	4.22664479417178	0.780586906091279	0.435527545488112	0.919290660625515	Transcript	Caudate
ENST00000505362.1	ENSG00000246763.6	ENSG00000246763	RGMB-AS1	0.0696535403655509	-1.60575189152982	0.780582004789621	0.43553042565499	0.919290660625515	Transcript	Caudate
ENST00000590983.1	ENSG00000267397.1	ENSG00000267397	RP11-873E20.1	0.0612831840996747	-1.27660390995795	0.780578644359393	0.435532400361253	0.919290660625515	Transcript	Caudate
ENST00000467530.5	ENSG00000282057.1	ENSG00000282057	RP4-621F18.2	0.0551523136604756	-0.698905752215503	0.780566134491598	0.435539751642419	0.919290660625515	Transcript	Caudate
ENST00000406549.7	ENSG00000185340.15	ENSG00000185340	GAS2L1	-0.153309792497238	-0.304323094726301	-0.78056128292019	0.435542602632375	0.919290660625515	Transcript	Caudate
ENST00000269397.8	ENSG00000141582.14	ENSG00000141582	CBX4	-0.0254858095042069	3.4736225405828	-0.780546036356751	0.435551562232651	0.919290660625515	Transcript	Caudate
ENST00000304932.5	ENSG00000239827.8	ENSG00000239827	SUGT1P3	0.0346559250149523	0.72396557112087	0.780518912250909	0.435567501901279	0.919290660625515	Transcript	Caudate
ENST00000591719.5	ENSG00000131095.11	ENSG00000131095	GFAP	0.0951380722500545	1.17276272725701	0.780500246889793	0.435578470926206	0.919290660625515	Transcript	Caudate
ENST00000360495.9	ENSG00000170160.17	ENSG00000170160	CCDC144A	0.192380239597662	-3.51834167304893	0.780464521784118	0.435599465853575	0.919290660625515	Transcript	Caudate
ENST00000522409.1	ENSG00000091656.15	ENSG00000091656	ZFHX4	-0.0696687016193677	-2.4020083830736	-0.780464469645	0.435599496495116	0.919290660625515	Transcript	Caudate
ENST00000562775.1	ENSG00000197912.13	ENSG00000197912	SPG7	0.0321859170959652	0.887636262212705	0.780455360375025	0.435604849924174	0.919290660625515	Transcript	Caudate
ENST00000623971.3	ENSG00000136275.10	ENSG00000136275	C7orf69	-0.0473083511135409	-1.28551520218392	-0.780454014848232	0.435605640680368	0.919290660625515	Transcript	Caudate
ENST00000399120.5	ENSG00000159267.14	ENSG00000159267	HLCS	0.041290423983032	2.567281405768	0.780396856190642	0.435639233170422	0.919290660625515	Transcript	Caudate
ENST00000393063.5	ENSG00000100697.14	ENSG00000100697	DICER1	-0.052583284968937	5.56198938972489	-0.780395020480458	0.435640312053302	0.919290660625515	Transcript	Caudate
ENST00000418148.5	ENSG00000143951.15	ENSG00000143951	WDPCP	-0.0525374861377973	-0.591937087105282	-0.780381956279029	0.435647990185403	0.919290660625515	Transcript	Caudate
ENST00000488135.6	ENSG00000085185.15	ENSG00000085185	BCORL1	0.0663443713903032	-1.84870718748468	0.780376939844461	0.435650938480367	0.919290660625515	Transcript	Caudate
ENST00000557017.1	ENSG00000100815.12	ENSG00000100815	TRIP11	-0.0558126370892896	-1.51514466511718	-0.780372960768111	0.435653277099925	0.919290660625515	Transcript	Caudate
ENST00000523512.5	ENSG00000154263.17	ENSG00000154263	ABCA10	-0.0902774409418863	-1.82997956683518	-0.780370937655666	0.435654466145071	0.919290660625515	Transcript	Caudate
ENST00000565809.5	ENSG00000007376.7	ENSG00000007376	RPUSD1	-0.213545953615763	-3.17780367670839	-0.780368285248608	0.435656025048783	0.919290660625515	Transcript	Caudate
ENST00000479548.1	ENSG00000205929.10	ENSG00000205929	C21orf62	-0.12403669119211	-2.65395397093082	-0.780364270665884	0.435658384552458	0.919290660625515	Transcript	Caudate
ENST00000636672.1	ENSG00000283526.1	ENSG00000283526	RP11-40A7.2	-0.0644050870323198	-1.71998825342868	-0.780334717681929	0.435675754050934	0.919290660625515	Transcript	Caudate
ENST00000355303.9	ENSG00000131620.17	ENSG00000131620	ANO1	0.108282640790316	-1.54759030551096	0.780312994186036	0.435688522094461	0.919290660625515	Transcript	Caudate
ENST00000505078.5	ENSG00000175471.19	ENSG00000175471	MCTP1	-0.0835916773668697	3.56058426204328	-0.780307036544619	0.435692023752191	0.919290660625515	Transcript	Caudate
ENST00000551898.1	ENSG00000247774.6	ENSG00000247774	PCED1B-AS1	0.105418141264758	-1.48462895925943	0.780295504140363	0.435698802073597	0.919290660625515	Transcript	Caudate
ENST00000527227.1	ENSG00000172890.11	ENSG00000172890	NADSYN1	0.0951338662942327	-2.49883550793691	0.780280370521925	0.435707697148366	0.919290660625515	Transcript	Caudate
ENST00000464560.5	ENSG00000181722.16	ENSG00000181722	ZBTB20	-0.158808289374534	-2.44275823286119	-0.780274116465386	0.435711373120865	0.919290660625515	Transcript	Caudate
ENST00000426086.2	ENSG00000173511.9	ENSG00000173511	VEGFB	-0.067106023076466	0.960375978138695	-0.780259048998803	0.43572022946133	0.919290660625515	Transcript	Caudate
ENST00000551511.5	ENSG00000139625.12	ENSG00000139625	MAP3K12	-0.14127601048783	-1.93065032547488	-0.780242140077205	0.435730168294495	0.919290660625515	Transcript	Caudate
ENST00000550283.1	ENSG00000111540.15	ENSG00000111540	RAB5B	-0.0418799871681648	-0.983983754789903	-0.780237183656883	0.435733081635541	0.919290660625515	Transcript	Caudate
ENST00000608303.5	ENSG00000151702.16	ENSG00000151702	FLI1	-0.174953345123656	-1.88984900131902	-0.780202309705865	0.435753580561503	0.919290660625515	Transcript	Caudate
ENST00000615525.1	ENSG00000149294.16	ENSG00000149294	NCAM1	-0.0333941103874421	0.366584822612187	-0.780164919771088	0.435775559004184	0.919290660625515	Transcript	Caudate
ENST00000521151.1	ENSG00000104738.16	ENSG00000104738	MCM4	-0.062116332790196	-1.61386195828052	-0.780156728611338	0.435780373993578	0.919290660625515	Transcript	Caudate
ENST00000342620.9	ENSG00000138835.22	ENSG00000138835	RGS3	0.144955531576136	-2.06355659419848	0.780143725918957	0.435788017397679	0.919290660625515	Transcript	Caudate
ENST00000306406.4	ENSG00000171227.6	ENSG00000171227	TMEM37	-0.0795824737470504	-1.52549293048581	-0.780137510678214	0.435791670945089	0.919290660625515	Transcript	Caudate
ENST00000530854.1	ENSG00000160959.7	ENSG00000160959	LRRC14	0.0426281252423129	-0.706771152255887	0.780132730937228	0.435794480664936	0.919290660625515	Transcript	Caudate
ENST00000567421.1	ENSG00000214013.9	ENSG00000214013	GANC	0.045860880745981	1.29449714273044	0.780120527461966	0.435801654395506	0.919290660625515	Transcript	Caudate
ENST00000580496.1	ENSG00000263883.1	ENSG00000263883	EEF1DP7	-0.0393275593357756	-0.994103781657213	-0.780116976700502	0.435803741699507	0.919290660625515	Transcript	Caudate
ENST00000532266.5	ENSG00000079459.12	ENSG00000079459	FDFT1	0.186666284398336	-2.43949024289425	0.780081726718145	0.435824463605126	0.919290660625515	Transcript	Caudate
ENST00000558311.5	ENSG00000140395.8	ENSG00000140395	WDR61	0.135180455742188	0.248152640922949	0.780078273333126	0.435826493728123	0.919290660625515	Transcript	Caudate
ENST00000485209.5	ENSG00000198860.11	ENSG00000198860	TSEN15	0.0798115377903742	-1.79126025902741	0.780071155025368	0.435830678346938	0.919290660625515	Transcript	Caudate
ENST00000395471.7	ENSG00000146733.13	ENSG00000146733	PSPH	0.0696686839714586	2.50085188614441	0.780061330814662	0.435836453715229	0.919290660625515	Transcript	Caudate
ENST00000621136.4	ENSG00000275066.4	ENSG00000275066	SYNRG	0.145729084458676	1.47280829438192	0.780039302499637	0.435849403683226	0.919290660625515	Transcript	Caudate
ENST00000526909.5	ENSG00000177106.14	ENSG00000177106	EPS8L2	-0.13705502715072	-1.25233320938419	-0.779993827257772	0.435876138294862	0.919290660625515	Transcript	Caudate
ENST00000225441.11	ENSG00000108309.12	ENSG00000108309	RUNDC3A	0.0383417106164466	5.9507935397088	0.779980746645965	0.435883828480921	0.919290660625515	Transcript	Caudate
ENST00000616714.4	ENSG00000167323.10	ENSG00000167323	STIM1	-0.0524877803445959	1.55838732438232	-0.779943550799844	0.435905696616432	0.919290660625515	Transcript	Caudate
ENST00000558698.5	ENSG00000075413.17	ENSG00000075413	MARK3	0.162793725873437	-3.46006961948584	0.779927613635213	0.435915066568753	0.919290660625515	Transcript	Caudate
ENST00000623943.1	ENSG00000275765.5	ENSG00000275765	RP11-54C4.3	0.0426815185430116	0.162776117857659	0.779918102086016	0.43592065875845	0.919290660625515	Transcript	Caudate
ENST00000497828.1	ENSG00000146282.17	ENSG00000146282	RARS2	0.0321769664135384	-0.0918226237159995	0.779886058630277	0.43593949859054	0.919290660625515	Transcript	Caudate
ENST00000380427.5	ENSG00000137145.20	ENSG00000137145	DENND4C	0.071485044338257	-0.276897273740154	0.779882716703725	0.43594146349112	0.919290660625515	Transcript	Caudate
ENST00000543314.1	ENSG00000111261.13	ENSG00000111261	MANSC1	0.102314682104668	-2.66491572248404	0.779879691237917	0.435943242331618	0.919290660625515	Transcript	Caudate
ENST00000535557.5	ENSG00000134899.18	ENSG00000134899	ERCC5	-0.138039027073198	-0.750452346551373	-0.779873179190772	0.43594707114247	0.919290660625515	Transcript	Caudate
ENST00000378353.5	ENSG00000124532.14	ENSG00000124532	MRS2	0.030072641980499	2.86139673922465	0.779864235696736	0.435952329573934	0.919290660625515	Transcript	Caudate
ENST00000592787.2	ENSG00000104904.12	ENSG00000104904	OAZ1	0.0257608901334482	4.72015440841769	0.779821119088043	0.435977681001245	0.919290660625515	Transcript	Caudate
ENST00000504692.1	ENSG00000161904.11	ENSG00000161904	LEMD2	-0.0555885172429671	-1.12510354305731	-0.779818165377026	0.435979417736553	0.919290660625515	Transcript	Caudate
ENST00000374501.1	ENSG00000011009.10	ENSG00000011009	LYPLA2	-0.0582933075236901	1.46414675073741	-0.779809892423077	0.435984282123792	0.919290660625515	Transcript	Caudate
ENST00000445422.5	ENSG00000099991.17	ENSG00000099991	CABIN1	0.0360343773149216	2.0958524776515	0.779803522131822	0.435988027792	0.919290660625515	Transcript	Caudate
ENST00000558831.5	ENSG00000259248.5	ENSG00000259248	USP3-AS1	-0.0443893897581697	-0.0222073577289975	-0.779797367221754	0.435991646835894	0.919290660625515	Transcript	Caudate
ENST00000478580.1	ENSG00000152465.17	ENSG00000152465	NMT2	0.0646589545976078	-1.14343107402845	0.77978562699304	0.435998550056141	0.919290660625515	Transcript	Caudate
ENST00000380762.4	ENSG00000004961.14	ENSG00000004961	HCCS	0.0306216532508612	1.48098836578459	0.77977953545659	0.436002131886737	0.919290660625515	Transcript	Caudate
ENST00000394949.8	ENSG00000169375.15	ENSG00000169375	SIN3A	-0.268730452185431	0.0578978072721883	-0.779773154581138	0.436005883867271	0.919290660625515	Transcript	Caudate
ENST00000540725.5	ENSG00000255717.6	ENSG00000255717	SNHG1	-0.110668079098484	0.536986386427892	-0.77977156738659	0.436006817146977	0.919290660625515	Transcript	Caudate
ENST00000200676.7	ENSG00000087237.10	ENSG00000087237	CETP	-0.183975444996085	-3.2240806061349	-0.779757898096431	0.436014854817645	0.919290660625515	Transcript	Caudate
ENST00000460584.1	ENSG00000041802.10	ENSG00000041802	LSG1	-0.0653100971870805	-0.935704696572971	-0.779743086302192	0.436023564388227	0.919290946049362	Transcript	Caudate
ENST00000452617.5	ENSG00000235652.7	ENSG00000235652	RP11-545I5.3	0.0832993970985071	-0.295247276817668	0.779713624539919	0.436040888672343	0.919305265423984	Transcript	Caudate
ENST00000381980.8	ENSG00000154274.14	ENSG00000154274	C4orf19	0.077209800385345	0.287287607130992	0.779683476142963	0.436058617127966	0.919305265423984	Transcript	Caudate
ENST00000551726.1	ENSG00000251138.6	ENSG00000251138	RP11-81H3.2	0.0722807355197268	-0.124194290854747	0.779677925423726	0.436061881216957	0.919305265423984	Transcript	Caudate
ENST00000621064.1	ENSG00000142185.16	ENSG00000142185	TRPM2	0.102029313339119	0.897601617311602	0.779662572309972	0.43607090965746	0.919305265423984	Transcript	Caudate
ENST00000520150.5	ENSG00000161010.14	ENSG00000161010	C5orf45	-0.176966931057233	-2.959346463787	-0.779641010827128	0.436083589129023	0.919305265423984	Transcript	Caudate
ENST00000566912.1	ENSG00000260455.1	ENSG00000260455	NBAT1	0.0345260149560502	0.411341039488463	0.779631530631652	0.43608916413172	0.919305265423984	Transcript	Caudate
ENST00000370143.5	ENSG00000122435.9	ENSG00000122435	TRMT13	0.0708774285777004	-0.84234307058938	0.779629469146419	0.436090376431352	0.919305265423984	Transcript	Caudate
ENST00000447414.5	ENSG00000151090.17	ENSG00000151090	THRB	0.105910623093765	-2.56188554889242	0.779531054812753	0.436148253313646	0.919405201255301	Transcript	Caudate
ENST00000379445.7	ENSG00000205279.8	ENSG00000205279	CTXN3	0.10212084639549	-0.267674248200385	0.779498870216399	0.436167181847186	0.919405201255301	Transcript	Caudate
ENST00000270530.8	ENSG00000142459.8	ENSG00000142459	EVI5L	0.0215623757819847	4.75214836089905	0.779473503950771	0.436182100691763	0.919405201255301	Transcript	Caudate
ENST00000592312.5	ENSG00000130159.13	ENSG00000130159	ECSIT	-0.168681596522438	-1.97723395311548	-0.779464927171636	0.436187145081474	0.919405201255301	Transcript	Caudate
ENST00000330574.2	ENSG00000185085.2	ENSG00000185085	INTS5	0.017960212043728	3.37540472978891	0.779430537402717	0.436207371590945	0.919405201255301	Transcript	Caudate
ENST00000519823.2	ENSG00000168502.17	ENSG00000168502	MTCL1	-0.0897122648981178	-2.44226699498015	-0.779430093092093	0.436207632917945	0.919405201255301	Transcript	Caudate
ENST00000503290.1	ENSG00000129116.17	ENSG00000129116	PALLD	-0.0431288598441442	0.653649123813408	-0.779422612251997	0.436212032883745	0.919405201255301	Transcript	Caudate
ENST00000470292.2	ENSG00000099338.22	ENSG00000099338	CATSPERG	0.0747067977527755	-2.67573622096708	0.779401887881235	0.436224222360428	0.919405201255301	Transcript	Caudate
ENST00000633035.1	ENSG00000171988.17	ENSG00000171988	JMJD1C	0.031440099328503	0.689680527875484	0.779384554883545	0.436234417280715	0.919405201255301	Transcript	Caudate
ENST00000557813.2	ENSG00000128849.10	ENSG00000128849	CGNL1	-0.0509357875110619	-1.23930776364284	-0.779370512999789	0.436242676535128	0.919405201255301	Transcript	Caudate
ENST00000427220.5	ENSG00000214021.15	ENSG00000214021	TTLL3	-0.0407395837953028	1.28925765928642	-0.779369017935444	0.436243555917969	0.919405201255301	Transcript	Caudate
ENST00000429494.5	ENSG00000213699.8	ENSG00000213699	SLC35F6	-0.141133078554802	0.235962310254657	-0.779362426333732	0.436247433048572	0.919405201255301	Transcript	Caudate
ENST00000465752.1	ENSG00000240972.1	ENSG00000240972	MIF	-0.140606741459926	-2.6690287293014	-0.779335677987965	0.436263166429197	0.919405201255301	Transcript	Caudate
ENST00000469804.1	ENSG00000186432.8	ENSG00000186432	KPNA4	-0.049339869012107	-1.26343772934885	-0.779325759647345	0.436269000481943	0.919405201255301	Transcript	Caudate
ENST00000490187.1	ENSG00000197586.12	ENSG00000197586	ENTPD6	-0.0432548186553424	1.01931363145493	-0.779301701572955	0.436283151834519	0.919405201255301	Transcript	Caudate
ENST00000540445.5	ENSG00000048540.14	ENSG00000048540	LMO3	-0.149105730043719	-2.18690896863089	-0.779261058968495	0.436307059082072	0.919405201255301	Transcript	Caudate
ENST00000459729.1	ENSG00000162367.11	ENSG00000162367	TAL1	0.120204637207456	-2.22742798052618	0.77925666024128	0.436309646596069	0.919405201255301	Transcript	Caudate
ENST00000626802.2	ENSG00000242808.7	ENSG00000242808	SOX2-OT	0.101230359632202	-2.37494486550486	0.779243024902927	0.436317667524687	0.919405201255301	Transcript	Caudate
ENST00000288111.11	ENSG00000157379.13	ENSG00000157379	DHRS1	-0.0631039111532124	0.729363361378791	-0.779242184102566	0.436318162124644	0.919405201255301	Transcript	Caudate
ENST00000624581.1	ENSG00000279253.1	ENSG00000279253	RP4-614O4.13	-0.0241563650928261	1.69279524679165	-0.77923429368135	0.436322803672698	0.919405201255301	Transcript	Caudate
ENST00000361188.9	ENSG00000198901.13	ENSG00000198901	PRC1	-0.0535301419878568	-0.181697980446021	-0.779232093183721	0.43632409812269	0.919405201255301	Transcript	Caudate
ENST00000267260.4	ENSG00000139767.8	ENSG00000139767	SRRM4	0.0336655876195849	3.73378463157893	0.779216241671507	0.436333422892715	0.919405201255301	Transcript	Caudate
ENST00000596528.1	ENSG00000167232.13	ENSG00000167232	ZNF91	-0.038628748542686	2.94622194440003	-0.779213536998541	0.43633501394823	0.919405201255301	Transcript	Caudate
ENST00000439423.1	ENSG00000231010.1	ENSG00000231010	RP6-109B7.2	0.0382494769141246	1.06942420534505	0.779175637638873	0.436357309043	0.919431825332435	Transcript	Caudate
ENST00000523178.1	ENSG00000253449.1	ENSG00000253449	CTC-436K13.6	0.0333404259209972	-0.0829439759140337	0.779162903477955	0.436364800328691	0.919431825332435	Transcript	Caudate
ENST00000466277.5	ENSG00000184925.11	ENSG00000184925	LCN12	-0.0687870954648904	-1.73436679002342	-0.779129123691199	0.436384672750996	0.919455627749691	Transcript	Caudate
ENST00000496015.5	ENSG00000119688.20	ENSG00000119688	ABCD4	-0.0387819935821869	0.690075895770618	-0.779091409376571	0.436406860448281	0.919484307383475	Transcript	Caudate
ENST00000500986.5	ENSG00000246985.7	ENSG00000246985	SOCS2-AS1	0.0819558542985106	-0.771070708484147	0.779012796119758	0.436453111488077	0.919551837089391	Transcript	Caudate
ENST00000481272.5	ENSG00000106701.11	ENSG00000106701	FSD1L	0.154934375678785	-1.27536227168589	0.779001680176497	0.436459651630832	0.919551837089391	Transcript	Caudate
ENST00000485946.1	ENSG00000175198.15	ENSG00000175198	PCCA	-0.0231610056130988	1.62545601851949	-0.778993199433434	0.436464641373294	0.919551837089391	Transcript	Caudate
ENST00000469375.1	ENSG00000011275.18	ENSG00000011275	RNF216	0.0584531940048805	-1.37959850703431	0.778963150161551	0.436482321472695	0.919568247090283	Transcript	Caudate
ENST00000457962.5	ENSG00000118263.14	ENSG00000118263	KLF7	0.09031485655283	-2.11166082891394	0.778942486036678	0.436494479870641	0.919568247090283	Transcript	Caudate
ENST00000586884.1	ENSG00000141644.17	ENSG00000141644	MBD1	-0.0309765440296092	0.0241950199364608	-0.778918282635185	0.436508720964151	0.919568247090283	Transcript	Caudate
ENST00000562230.5	ENSG00000103494.12	ENSG00000103494	RPGRIP1L	-0.159306131938079	-1.94810646266958	-0.778904470526218	0.436516848022271	0.919568247090283	Transcript	Caudate
ENST00000636063.1	ENSG00000147862.15	ENSG00000147862	NFIB	-0.169632119054861	-3.39135707308062	-0.778895805024207	0.436521946856618	0.919568247090283	Transcript	Caudate
ENST00000310078.12	ENSG00000173744.17	ENSG00000173744	AGFG1	0.0170856476130394	6.14449835267631	0.778811426491905	0.436571597501646	0.919568247090283	Transcript	Caudate
ENST00000355296.8	ENSG00000103423.13	ENSG00000103423	DNAJA3	0.016824318071026	4.49411629460685	0.778788981111703	0.436584805529587	0.919568247090283	Transcript	Caudate
ENST00000447403.5	ENSG00000064989.12	ENSG00000064989	CALCRL	0.136224650221854	-2.6407641438394	0.778784536027234	0.436587421275667	0.919568247090283	Transcript	Caudate
ENST00000467822.5	ENSG00000065600.12	ENSG00000065600	TMEM206	0.0569148973080702	1.38051027398315	0.77877930349151	0.436590500415452	0.919568247090283	Transcript	Caudate
ENST00000574121.1	ENSG00000105173.13	ENSG00000105173	CCNE1	0.181005383600435	-3.21916493390399	0.778772319091889	0.436594610477245	0.919568247090283	Transcript	Caudate
ENST00000612996.1	ENSG00000274929.1	ENSG00000274929	RP11-165D7.5	0.0586121870636773	-1.94169264118713	0.778766857492057	0.436597824443071	0.919568247090283	Transcript	Caudate
ENST00000373024.7	ENSG00000204084.12	ENSG00000204084	INPP5B	-0.0329617593331683	2.43850760877119	-0.778766149199496	0.436598241250166	0.919568247090283	Transcript	Caudate
ENST00000328554.8	ENSG00000215012.8	ENSG00000215012	C22orf29	-0.305732970594296	-3.00753013063038	-0.778762649707581	0.436600300590518	0.919568247090283	Transcript	Caudate
ENST00000496532.5	ENSG00000117643.14	ENSG00000117643	MAN1C1	-0.0466239885715663	-0.773566646365467	-0.778741607185052	0.436612683568198	0.919568247090283	Transcript	Caudate
ENST00000477900.6	ENSG00000120784.15	ENSG00000120784	ZFP30	-0.0871567498171036	-2.54619519447913	-0.778740627493209	0.436613260096337	0.919568247090283	Transcript	Caudate
ENST00000574822.6	ENSG00000141837.19	ENSG00000141837	CACNA1A	0.0859117817456618	-0.863814655424118	0.778724704528387	0.436622630489512	0.919568247090283	Transcript	Caudate
ENST00000602595.1	ENSG00000270016.1	ENSG00000270016	RP11-932O9.8	0.068099828343053	-0.778604914126987	0.778699046851555	0.436637729839351	0.919568247090283	Transcript	Caudate
ENST00000392150.2	ENSG00000196437.10	ENSG00000196437	ZNF569	-0.157355216609825	-0.867009099363759	-0.778698207438469	0.43663822383274	0.919568247090283	Transcript	Caudate
ENST00000462332.1	ENSG00000100226.15	ENSG00000100226	GTPBP1	0.0418936029021059	0.73215433164088	0.778668770318292	0.43665554773989	0.919568247090283	Transcript	Caudate
ENST00000450293.6	ENSG00000168824.14	ENSG00000168824	NSG1	0.0537433906193776	-1.60643383439079	0.778663247739657	0.436658797852078	0.919568247090283	Transcript	Caudate
ENST00000560387.1	ENSG00000259635.1	ENSG00000259635	AC100830.3	-0.0287423667628122	0.0761323642405965	-0.778659349420316	0.436661092074136	0.919568247090283	Transcript	Caudate
ENST00000472886.5	ENSG00000143469.17	ENSG00000143469	SYT14	0.190128707407528	-0.333540141705957	0.778654233538592	0.436664102861325	0.919568247090283	Transcript	Caudate
ENST00000475905.5	ENSG00000114331.13	ENSG00000114331	ACAP2	0.0622431302943837	-1.1759073514021	0.778603229278489	0.436694120430107	0.919568247090283	Transcript	Caudate
ENST00000395740.5	ENSG00000139132.14	ENSG00000139132	FGD4	0.189442398466942	-1.64936110607719	0.778598262522585	0.436697043581796	0.919568247090283	Transcript	Caudate
ENST00000379370.6	ENSG00000188157.13	ENSG00000188157	AGRN	0.0350024331425661	4.29486247634222	0.778581899397673	0.436706674071943	0.919568247090283	Transcript	Caudate
ENST00000202967.4	ENSG00000089163.4	ENSG00000089163	SIRT4	0.0454036407329532	-0.140339073144674	0.778570017646069	0.4367136671342	0.919568247090283	Transcript	Caudate
ENST00000485016.2	ENSG00000188994.12	ENSG00000188994	ZNF292	-0.033491389963297	3.03062528207699	-0.778562622464607	0.43671801963664	0.919568247090283	Transcript	Caudate
ENST00000508888.5	ENSG00000169762.16	ENSG00000169762	TAPT1	-0.0764401538073503	-1.55411315551679	-0.778527157700507	0.436738893100144	0.919568247090283	Transcript	Caudate
ENST00000465980.1	ENSG00000144848.10	ENSG00000144848	ATG3	-0.127607154400056	-1.38488216234185	-0.778519924894856	0.436743150176725	0.919568247090283	Transcript	Caudate
ENST00000356683.6	ENSG00000170291.14	ENSG00000170291	ELP5	0.146764589768531	0.755958925726373	0.778507882707243	0.436750238007142	0.919568247090283	Transcript	Caudate
ENST00000559471.5	ENSG00000138593.8	ENSG00000138593	SECISBP2L	0.0367462778785649	7.89723958156235	0.778502361745993	0.436753487574924	0.919568247090283	Transcript	Caudate
ENST00000392547.6	ENSG00000115935.17	ENSG00000115935	WIPF1	0.0522675567301144	4.98058572629546	0.778496594698522	0.436756882000864	0.919568247090283	Transcript	Caudate
ENST00000479764.6	ENSG00000143450.15	ENSG00000143450	OAZ3	0.0229250544156478	1.34377788433409	0.778478000475169	0.436767826476964	0.919568247090283	Transcript	Caudate
ENST00000629846.2	ENSG00000152556.15	ENSG00000152556	PFKM	0.177175725602428	-1.2152986364752	0.778475790898619	0.43676912703431	0.919568247090283	Transcript	Caudate
ENST00000302291.8	ENSG00000169641.13	ENSG00000169641	LUZP1	0.053644200944761	3.07914153811179	0.778458157007469	0.436779506427586	0.919568247090283	Transcript	Caudate
ENST00000552945.1	ENSG00000136044.11	ENSG00000136044	APPL2	-0.0615308003103501	-1.56851294954837	-0.778452754368829	0.436782686475259	0.919568247090283	Transcript	Caudate
ENST00000505592.5	ENSG00000145833.15	ENSG00000145833	DDX46	0.0618937913315893	-1.7750179766294	0.778434441525143	0.436793465699619	0.919568247090283	Transcript	Caudate
ENST00000499525.1	ENSG00000246350.1	ENSG00000246350	RP5-1186N24.3	0.089730147162633	0.357934537904205	0.778412888073008	0.436806152593528	0.919568247090283	Transcript	Caudate
ENST00000637881.1	ENSG00000008086.11	ENSG00000008086	CDKL5	0.0563902201597604	2.57372439633015	0.778411576095875	0.43680692486253	0.919568247090283	Transcript	Caudate
ENST00000329047.12	ENSG00000184640.17	ENSG00000184640	SEPT9	0.207255988334279	-3.22405117089458	0.778394804772476	0.436816797034931	0.919570779003231	Transcript	Caudate
ENST00000600466.1	ENSG00000196961.12	ENSG00000196961	AP2A1	-0.0296531203342599	0.154531915326987	-0.778369798074515	0.436831517068992	0.919570779003231	Transcript	Caudate
ENST00000413628.5	ENSG00000232284.7	ENSG00000232284	GNG12-AS1	-0.0367473418928585	0.667502538224381	-0.778365821347142	0.436833857970756	0.919570779003231	Transcript	Caudate
ENST00000361904.7	ENSG00000149187.17	ENSG00000149187	CELF1	0.103129104752208	1.79130936860857	0.77834722984641	0.436844801959473	0.919575762018472	Transcript	Caudate
ENST00000322834.7	ENSG00000171574.17	ENSG00000171574	ZNF584	-0.0795954317777071	-2.15095226090966	-0.778323761634404	0.436858616877347	0.919586788139978	Transcript	Caudate
ENST00000447028.1	ENSG00000236935.1	ENSG00000236935	AP003774.1	-0.0620259003749096	-2.30784128960333	-0.778276942080485	0.436886178670413	0.919626750413801	Transcript	Caudate
ENST00000405643.5	ENSG00000069020.18	ENSG00000069020	MAST4	-0.0889123655955324	0.453691726199364	-0.778251481257327	0.436901167401384	0.919630280437491	Transcript	Caudate
ENST00000474176.2	ENSG00000101150.17	ENSG00000101150	TPD52L2	-0.0303642515978315	3.53152871253156	-0.778244953380239	0.436905010396251	0.919630280437491	Transcript	Caudate
ENST00000481508.1	ENSG00000106028.10	ENSG00000106028	SSBP1	-0.102462935945664	-2.11962349222552	-0.77818145234052	0.436942394805154	0.919659125153371	Transcript	Caudate
ENST00000441551.6	ENSG00000167210.16	ENSG00000167210	LOXHD1	0.106329017739449	1.4579015722145	0.778179947843855	0.436943280556678	0.919659125153371	Transcript	Caudate
ENST00000469918.5	ENSG00000117481.10	ENSG00000117481	NSUN4	-0.138251176144442	-2.72084190359136	-0.778177966488479	0.43694444705373	0.919659125153371	Transcript	Caudate
ENST00000476354.2	ENSG00000151208.16	ENSG00000151208	DLG5	-0.122951931766112	-2.61480401289168	-0.778161415485107	0.436954191310732	0.919661580565192	Transcript	Caudate
ENST00000543462.1	ENSG00000173511.9	ENSG00000173511	VEGFB	-0.0256877956683212	3.13407452096564	-0.778129038905964	0.43697325309889	0.919667134653098	Transcript	Caudate
ENST00000269080.6	ENSG00000141338.13	ENSG00000141338	ABCA8	-0.126642026467194	3.13911716212045	-0.778127794755443	0.436973985605066	0.919667134653098	Transcript	Caudate
ENST00000557675.5	ENSG00000009830.11	ENSG00000009830	POMT2	0.0771899649168523	-0.99850625912878	0.778017418305751	0.437038973678891	0.919675567086397	Transcript	Caudate
ENST00000443501.1	ENSG00000075420.12	ENSG00000075420	FNDC3B	-0.0980081080059251	-0.339683570224452	-0.777969908054466	0.437066948754825	0.919675567086397	Transcript	Caudate
ENST00000609835.5	ENSG00000125877.12	ENSG00000125877	ITPA	0.0461636489558615	-0.705837629220717	0.777964900778757	0.437069897208664	0.919675567086397	Transcript	Caudate
ENST00000527548.5	ENSG00000149806.10	ENSG00000149806	FAU	0.028936987868887	5.17179638559024	0.777957149555174	0.437074461414791	0.919675567086397	Transcript	Caudate
ENST00000372879.8	ENSG00000196683.10	ENSG00000196683	TOMM7	0.0495901648162954	-1.09386118739338	0.777935089021545	0.43708745162085	0.919675567086397	Transcript	Caudate
ENST00000359902.2	ENSG00000168071.21	ENSG00000168071	CCDC88B	-0.146803123378351	-2.78440860688447	-0.777930597750259	0.437090096304956	0.919675567086397	Transcript	Caudate
ENST00000490167.1	ENSG00000106688.11	ENSG00000106688	SLC1A1	-0.0703720199611148	-2.45623431091178	-0.77792459220412	0.437093632683928	0.919675567086397	Transcript	Caudate
ENST00000624360.1	ENSG00000279598.1	ENSG00000279598	RP11-65L3.3	0.0296275534518343	1.42369730259651	0.777916763502685	0.437098242656713	0.919675567086397	Transcript	Caudate
ENST00000503670.5	ENSG00000204580.12	ENSG00000204580	DDR1	-0.0624753065676376	-1.61226235347159	-0.777895087446024	0.437111006865449	0.919675567086397	Transcript	Caudate
ENST00000621669.1	ENSG00000275389.1	ENSG00000275389	RP11-214K3.24	-0.0261094678915548	0.799212514009081	-0.777880977698106	0.437119315677324	0.919675567086397	Transcript	Caudate
ENST00000262894.10	ENSG00000256294.7	ENSG00000256294	ZNF225	-0.0239248264949107	2.35091816971515	-0.777875530647346	0.437122523308312	0.919675567086397	Transcript	Caudate
ENST00000515159.5	ENSG00000177058.11	ENSG00000177058	SLC38A9	0.0331057207778553	1.06018175400718	0.777863279527155	0.437129737734113	0.919675567086397	Transcript	Caudate
ENST00000368682.7	ENSG00000010810.17	ENSG00000010810	FYN	-0.045738388070544	3.86437842236832	-0.777859706358212	0.437131841910763	0.919675567086397	Transcript	Caudate
ENST00000512736.5	ENSG00000183474.15	ENSG00000183474	GTF2H2C	-0.067981602817962	-0.541585916222105	-0.77784212438692	0.437142195711195	0.919675567086397	Transcript	Caudate
ENST00000491377.1	ENSG00000108262.15	ENSG00000108262	GIT1	-0.0640028514946337	-2.01335524456872	-0.777837010101212	0.437145207475951	0.919675567086397	Transcript	Caudate
ENST00000635206.1	ENSG00000181982.18	ENSG00000181982	CCDC149	0.0438988909785438	2.11503119322628	0.77782694156287	0.437151136798225	0.919675567086397	Transcript	Caudate
ENST00000366559.8	ENSG00000117009.11	ENSG00000117009	KMO	-0.194602396114685	-1.9000712027433	-0.777826059024482	0.437151656523796	0.919675567086397	Transcript	Caudate
ENST00000465764.1	ENSG00000143171.12	ENSG00000143171	RXRG	-0.088947663467082	-2.28207175842904	-0.777813117125272	0.437159278030394	0.919675567086397	Transcript	Caudate
ENST00000422882.1	ENSG00000215190.9	ENSG00000215190	LINC00680	0.0202653268434955	2.86319432479494	0.777811164763607	0.437160427786188	0.919675567086397	Transcript	Caudate
ENST00000526569.1	ENSG00000030066.13	ENSG00000030066	NUP160	0.0547071038886754	-1.5202214611284	0.777810388342886	0.437160885024817	0.919675567086397	Transcript	Caudate
ENST00000560978.1	ENSG00000137806.8	ENSG00000137806	NDUFAF1	0.0273185369750129	1.6679895327378	0.777805518502038	0.437163752908408	0.919675567086397	Transcript	Caudate
ENST00000295729.6	ENSG00000181378.13	ENSG00000181378	CFAP65	-0.0508204696418949	-0.933894158315478	-0.777773782325556	0.437182442832716	0.919675567086397	Transcript	Caudate
ENST00000452445.6	ENSG00000184613.10	ENSG00000184613	NELL2	0.0636738088481045	5.31206978151585	0.777770201563029	0.437184551628044	0.919675567086397	Transcript	Caudate
ENST00000548201.5	ENSG00000139644.12	ENSG00000139644	TMBIM6	-0.0979917788219798	-1.9571415101022	-0.777753898099939	0.437194153195496	0.919675567086397	Transcript	Caudate
ENST00000636852.1	ENSG00000121742.16	ENSG00000121742	GJB6	-0.0763487095557891	-1.26469289053523	-0.777719776444733	0.437214248791335	0.919675567086397	Transcript	Caudate
ENST00000525214.1	ENSG00000129083.12	ENSG00000129083	COPB1	-0.105404846781662	-2.7378623138607	-0.777711008368635	0.43721941274526	0.919675567086397	Transcript	Caudate
ENST00000395138.6	ENSG00000261052.5	ENSG00000261052	SULT1A3	0.145972149466951	0.309456813050856	0.777709059788479	0.437220560365332	0.919675567086397	Transcript	Caudate
ENST00000518961.1	ENSG00000147601.13	ENSG00000147601	TERF1	0.0290642270451027	2.02140463279622	0.777702466760719	0.437224443354761	0.919675567086397	Transcript	Caudate
ENST00000625035.1	ENSG00000279589.1	ENSG00000279589	RP11-454F8.4	-0.0328587919217193	-0.177829476125361	-0.777688583965715	0.437232619746224	0.919675567086397	Transcript	Caudate
ENST00000590163.5	ENSG00000166377.19	ENSG00000166377	ATP9B	-0.126042512306698	-2.57368091633039	-0.777683989513406	0.437235325707869	0.919675567086397	Transcript	Caudate
ENST00000441384.5	ENSG00000132153.14	ENSG00000132153	DHX30	-0.0189684356847593	2.2876472506163	-0.777659181969863	0.437249936596196	0.919680560881342	Transcript	Caudate
ENST00000379133.7	ENSG00000164972.12	ENSG00000164972	C9orf24	-0.0454036130664887	2.20979550093856	-0.777650830308794	0.437254855533935	0.919680560881342	Transcript	Caudate
ENST00000449610.5	ENSG00000068745.14	ENSG00000068745	IP6K2	-0.133644695210815	-0.633641760049618	-0.777597736296255	0.437286127443315	0.919721137152962	Transcript	Caudate
ENST00000429978.5	ENSG00000121964.14	ENSG00000121964	GTDC1	0.0500755390926483	-0.443966284008832	0.777588948306014	0.437291303617432	0.919721137152962	Transcript	Caudate
ENST00000636058.1	ENSG00000141837.19	ENSG00000141837	CACNA1A	-0.0922717969114117	-2.03556859469361	-0.777555911179861	0.437310762981433	0.919731512636642	Transcript	Caudate
ENST00000295190.8	ENSG00000163053.10	ENSG00000163053	SLC16A14	-0.0289787459955139	4.17021368189628	-0.777551445517608	0.43731339336203	0.919731512636642	Transcript	Caudate
ENST00000484166.5	ENSG00000118855.18	ENSG00000118855	MFSD1	0.200731016043541	-0.506611006274669	0.777514963182434	0.437334882662026	0.919732326054669	Transcript	Caudate
ENST00000524824.1	ENSG00000255328.1	ENSG00000255328	RP11-326C3.12	0.0383666732651816	0.22341809548764	0.777506233080379	0.437340025070868	0.919732326054669	Transcript	Caudate
ENST00000510580.1	ENSG00000188981.10	ENSG00000188981	MSANTD1	0.0396793286412619	0.972619110670274	0.777504047249082	0.437341312625798	0.919732326054669	Transcript	Caudate
ENST00000506263.1	ENSG00000164347.17	ENSG00000164347	GFM2	-0.0441049752066392	-1.48322031222226	-0.777492535900335	0.437348093374545	0.919732326054669	Transcript	Caudate
ENST00000557125.1	ENSG00000211448.11	ENSG00000211448	DIO2	0.192963028638201	-4.00719336747514	0.777431128366863	0.43738426644864	0.919768233402658	Transcript	Caudate
ENST00000000233.9	ENSG00000004059.10	ENSG00000004059	ARF5	0.0275505196195772	4.92185165667113	0.777422603831684	0.437389288096905	0.919768233402658	Transcript	Caudate
ENST00000423746.1	ENSG00000230295.1	ENSG00000230295	GTF2IP23	0.0587115683429482	-2.12785367213768	0.777400383002854	0.437402378138665	0.919768233402658	Transcript	Caudate
ENST00000302528.11	ENSG00000130779.19	ENSG00000130779	CLIP1	-0.149645201136627	2.87459259789272	-0.777372097624978	0.437419041065901	0.919768233402658	Transcript	Caudate
ENST00000620814.1	ENSG00000259209.3	ENSG00000259209	RP5-991G20.2	0.0755756881981436	-2.37598397387853	0.777363125478317	0.437424326637651	0.919768233402658	Transcript	Caudate
ENST00000366678.4	ENSG00000069248.11	ENSG00000069248	NUP133	0.142251503586482	-2.19613670801511	0.777357850266284	0.437427434329412	0.919768233402658	Transcript	Caudate
ENST00000564731.5	ENSG00000140795.12	ENSG00000140795	MYLK3	0.0196024179202061	3.44128230599054	0.777306294537424	0.437457807109796	0.919768233402658	Transcript	Caudate
ENST00000531092.5	ENSG00000250903.8	ENSG00000250903	GMDS-AS1	-0.129955152389377	-2.49489122324798	-0.777292396266952	0.437465995140029	0.919768233402658	Transcript	Caudate
ENST00000375901.5	ENSG00000107897.18	ENSG00000107897	ACBD5	0.239208876679301	-0.385048916442229	0.77727949215521	0.437473597550635	0.919768233402658	Transcript	Caudate
ENST00000295924.11	ENSG00000163659.12	ENSG00000163659	TIPARP	-0.0530442809761755	2.82826311527019	-0.777278417934193	0.43747423042749	0.919768233402658	Transcript	Caudate
ENST00000556251.1	ENSG00000182185.18	ENSG00000182185	RAD51B	0.0349631648098707	-0.661685431343133	0.777261886722826	0.437483969850349	0.919768233402658	Transcript	Caudate
ENST00000334869.8	ENSG00000100600.14	ENSG00000100600	LGMN	-0.0364168941247486	3.52781009710629	-0.777235865476943	0.43749930061509	0.919768233402658	Transcript	Caudate
ENST00000428370.1	ENSG00000232559.3	ENSG00000232559	GS1-124K5.12	0.0231997313067548	1.36277678643708	0.777212357626702	0.437513150846062	0.919768233402658	Transcript	Caudate
ENST00000462202.2	ENSG00000171206.13	ENSG00000171206	TRIM8	-0.0821443777164029	-1.52636132579753	-0.777192291028274	0.437524973778883	0.919768233402658	Transcript	Caudate
ENST00000483212.1	ENSG00000114316.12	ENSG00000114316	USP4	0.0633657012799634	-1.6757477008502	0.777177639554171	0.437533606319875	0.919768233402658	Transcript	Caudate
ENST00000441830.1	ENSG00000033122.18	ENSG00000033122	LRRC7	-0.0490351121674917	-0.411847590563977	-0.777175120053756	0.43753509080094	0.919768233402658	Transcript	Caudate
ENST00000358700.6	ENSG00000167377.17	ENSG00000167377	ZNF23	-0.123020726508559	0.462374025902778	-0.777157272410618	0.437545606654817	0.919768233402658	Transcript	Caudate
ENST00000309534.10	ENSG00000163320.10	ENSG00000163320	CGGBP1	0.0170293486175371	6.03740408459863	0.777156388924834	0.437546127209549	0.919768233402658	Transcript	Caudate
ENST00000568955.1	ENSG00000260615.1	ENSG00000260615	RPL23AP97	-0.0711842474426447	-1.28049123865064	-0.777150104983944	0.437549829752756	0.919768233402658	Transcript	Caudate
ENST00000636244.1	ENSG00000170324.20	ENSG00000170324	FRMPD2	-0.221249679020959	-1.57178760322219	-0.777107046057478	0.437575200869134	0.919768233402658	Transcript	Caudate
ENST00000496878.5	ENSG00000122085.16	ENSG00000122085	MTERF4	0.0513006926391334	1.19705277033024	0.777100754937605	0.437578907784548	0.919768233402658	Transcript	Caudate
ENST00000435195.1	ENSG00000235351.1	ENSG00000235351	AC114730.11	0.0542800469612654	-1.90105521879607	0.777077687305697	0.437592500076299	0.919768233402658	Transcript	Caudate
ENST00000425012.6	ENSG00000183283.15	ENSG00000183283	DAZAP2	-0.042341573383383	0.573437752251457	-0.777035112971787	0.437617587070239	0.919768233402658	Transcript	Caudate
ENST00000561143.1	ENSG00000131873.5	ENSG00000131873	CHSY1	-0.0449136432129303	-0.680781963815617	-0.777027481121774	0.437622084237805	0.919768233402658	Transcript	Caudate
ENST00000415848.6	ENSG00000224116.6	ENSG00000224116	INHBA-AS1	0.0628823560738049	-0.870733813747874	0.777017319754606	0.437628071997916	0.919768233402658	Transcript	Caudate
ENST00000426958.1	ENSG00000115155.16	ENSG00000115155	OTOF	0.0874189721488538	-1.73937784716256	0.776964977826462	0.437658916127715	0.919768233402658	Transcript	Caudate
ENST00000519815.5	ENSG00000104447.11	ENSG00000104447	TRPS1	-0.0673674555538425	-0.464313483865539	-0.776944998082472	0.437670690152315	0.919768233402658	Transcript	Caudate
ENST00000452368.7	ENSG00000167526.13	ENSG00000167526	RPL13	-0.174570847434289	-0.500029581861768	-0.77694476385439	0.437670828183557	0.919768233402658	Transcript	Caudate
ENST00000469694.5	ENSG00000063660.8	ENSG00000063660	GPC1	0.112887025216008	-0.630685934826747	0.776940578113507	0.437673294856216	0.919768233402658	Transcript	Caudate
ENST00000519381.1	ENSG00000155975.9	ENSG00000155975	VPS37A	-0.0829928378565214	-1.72518829335618	-0.776928315721689	0.437680521175509	0.919768233402658	Transcript	Caudate
ENST00000438847.7	ENSG00000124302.12	ENSG00000124302	CHST8	-0.112208273152562	-1.80644943089685	-0.776912123155189	0.437690063681751	0.919768233402658	Transcript	Caudate
ENST00000330689.5	ENSG00000196981.3	ENSG00000196981	WDR5B	-0.0257965058736283	2.29570695184646	-0.776902841462362	0.437695533567524	0.919768233402658	Transcript	Caudate
ENST00000558862.2	ENSG00000166262.15	ENSG00000166262	FAM227B	-0.069610045437277	-1.59561979957112	-0.776853532777492	0.437724592816059	0.919768233402658	Transcript	Caudate
ENST00000526976.1	ENSG00000255084.1	ENSG00000255084	RP11-843A23.1	-0.0347540515401757	-0.279250499492878	-0.776853367192607	0.437724690402618	0.919768233402658	Transcript	Caudate
ENST00000549840.1	ENSG00000174437.16	ENSG00000174437	ATP2A2	0.0734363062900477	-1.53166937819231	0.776853170618782	0.437724806252358	0.919768233402658	Transcript	Caudate
ENST00000553741.5	ENSG00000165795.22	ENSG00000165795	NDRG2	0.208066794693703	-2.96196636721646	0.776849469196197	0.437726987669415	0.919768233402658	Transcript	Caudate
ENST00000463895.1	ENSG00000221978.11	ENSG00000221978	CCNL2	-0.0527766354702387	-1.50422537598142	-0.776846321239509	0.437728842908729	0.919768233402658	Transcript	Caudate
ENST00000373779.7	ENSG00000060656.19	ENSG00000060656	PTPRU	-0.126689908895262	1.50676893276508	-0.77684384758287	0.437730300754416	0.919768233402658	Transcript	Caudate
ENST00000509014.2	ENSG00000136436.14	ENSG00000136436	CALCOCO2	0.0539493454617431	-1.17795466905422	0.776842388522713	0.437731160650562	0.919768233402658	Transcript	Caudate
ENST00000475344.1	ENSG00000198862.13	ENSG00000198862	LTN1	-0.0530604318162614	-0.958540486744003	-0.776823020652139	0.437742575184799	0.919768233402658	Transcript	Caudate
ENST00000496459.2	ENSG00000147274.14	ENSG00000147274	RBMX	-0.0382710126900124	2.82376867751833	-0.776822389171202	0.437742947353583	0.919768233402658	Transcript	Caudate
ENST00000585227.6	ENSG00000265018.6	ENSG00000265018	AGAP12P	0.12954584465268	0.0623005400934389	0.776814052804281	0.437747860481075	0.919768233402658	Transcript	Caudate
ENST00000474036.1	ENSG00000115414.18	ENSG00000115414	FN1	0.180119144787059	-2.49419333329104	0.776803455643305	0.437754106077832	0.919768233402658	Transcript	Caudate
ENST00000541382.2	ENSG00000172171.10	ENSG00000172171	TEFM	0.0322723961319984	0.410163429723411	0.776791511706341	0.437761145479036	0.919768233402658	Transcript	Caudate
ENST00000533977.5	ENSG00000167323.10	ENSG00000167323	STIM1	-0.140049297603787	-0.923064962209301	-0.776790662953643	0.43776164571112	0.919768233402658	Transcript	Caudate
ENST00000558791.5	ENSG00000137770.13	ENSG00000137770	CTDSPL2	0.110815783298596	-1.40483551085111	0.776769764096899	0.437773963041113	0.919768233402658	Transcript	Caudate
ENST00000523962.5	ENSG00000123119.11	ENSG00000123119	NECAB1	0.0649721087340162	-1.85888338887576	0.776765074553061	0.437776726983386	0.919768233402658	Transcript	Caudate
ENST00000461972.5	ENSG00000219626.8	ENSG00000219626	FAM228B	0.0562309915569746	1.74300272418861	0.776764121412269	0.437777288750585	0.919768233402658	Transcript	Caudate
ENST00000470839.1	ENSG00000146856.14	ENSG00000146856	AGBL3	-0.0571807757150661	-1.67656244690955	-0.776699536267907	0.437815355257036	0.919768233402658	Transcript	Caudate
ENST00000530156.1	ENSG00000110315.6	ENSG00000110315	RNF141	-0.0497909378471315	-0.216829256326558	-0.776638252219904	0.437851477863653	0.919768233402658	Transcript	Caudate
ENST00000602127.5	ENSG00000242086.8	ENSG00000242086	LINC00969	-0.149112306769511	-0.717221404172631	-0.776637962664891	0.437851648539914	0.919768233402658	Transcript	Caudate
ENST00000565283.1	ENSG00000260025.1	ENSG00000260025	RP11-490M8.1	-0.0374259817448025	1.53099781357175	-0.776637265670916	0.437852059378498	0.919768233402658	Transcript	Caudate
ENST00000611180.4	ENSG00000082805.19	ENSG00000082805	ERC1	-0.279514725467909	-0.913642768199292	-0.776623903327056	0.437859935768569	0.919768233402658	Transcript	Caudate
ENST00000421664.1	ENSG00000115380.19	ENSG00000115380	EFEMP1	-0.144451945346145	-2.78268478026163	-0.776615034860901	0.437865163302235	0.919768233402658	Transcript	Caudate
ENST00000563389.1	ENSG00000175267.14	ENSG00000175267	VWA3A	-0.128000402995534	-3.03561186698025	-0.776598675535654	0.437874806431117	0.919768233402658	Transcript	Caudate
ENST00000460574.1	ENSG00000241211.1	ENSG00000241211	IQCJ-SCHIP1-AS1	0.0484707680013307	-0.361672894218107	0.776596315992556	0.437876197291889	0.919768233402658	Transcript	Caudate
ENST00000503435.5	ENSG00000113593.11	ENSG00000113593	PPWD1	0.177007201367387	-3.02134850350023	0.776574020807255	0.437889339580263	0.919768233402658	Transcript	Caudate
ENST00000432656.2	ENSG00000224354.2	ENSG00000224354	MTND2P5	-0.078568106088101	-2.39417476608525	-0.776565511205247	0.437894355774616	0.919768233402658	Transcript	Caudate
ENST00000562138.1	ENSG00000140678.16	ENSG00000140678	ITGAX	0.0880486857552214	-1.69967736693084	0.776565405496639	0.437894418087366	0.919768233402658	Transcript	Caudate
ENST00000357052.7	ENSG00000167578.17	ENSG00000167578	RAB4B	0.03435004553878	3.22075903624433	0.776539208975801	0.437909860480937	0.919768233402658	Transcript	Caudate
ENST00000559314.5	ENSG00000235194.8	ENSG00000235194	PPP1R3E	-0.144393391029656	0.0820442520933604	-0.776534110044543	0.437912866248822	0.919768233402658	Transcript	Caudate
ENST00000479176.5	ENSG00000114416.17	ENSG00000114416	FXR1	0.085091101332037	-1.47005397419317	0.776520174941065	0.437921080910732	0.919768233402658	Transcript	Caudate
ENST00000521934.1	ENSG00000133872.13	ENSG00000133872	SARAF	-0.0771301842052073	-2.20998259130151	-0.776512819207345	0.437925417108574	0.919768233402658	Transcript	Caudate
ENST00000418819.5	ENSG00000123562.16	ENSG00000123562	MORF4L2	0.0568675345479026	2.06722236216623	0.776492235203174	0.437937551490689	0.919768233402658	Transcript	Caudate
ENST00000238497.9	ENSG00000119541.9	ENSG00000119541	VPS4B	-0.0238541420867058	4.92943373080872	-0.776487670455765	0.437940242460349	0.919768233402658	Transcript	Caudate
ENST00000627024.2	ENSG00000088387.18	ENSG00000088387	DOCK9	0.059643801639015	4.60853078028097	0.776477239570322	0.437946391619838	0.919768233402658	Transcript	Caudate
ENST00000541786.5	ENSG00000135090.13	ENSG00000135090	TAOK3	-0.0821764755770075	-2.09839222714858	-0.776469854393818	0.437950745319518	0.919768233402658	Transcript	Caudate
ENST00000557429.1	ENSG00000100532.11	ENSG00000100532	CGRRF1	-0.050492240773009	-0.828568480896099	-0.776461119789896	0.437955894564159	0.919768233402658	Transcript	Caudate
ENST00000393587.4	ENSG00000126903.15	ENSG00000126903	SLC10A3	-0.205808361543083	-2.93002583447303	-0.776422899683479	0.437978426584066	0.919768233402658	Transcript	Caudate
ENST00000433677.6	ENSG00000103381.11	ENSG00000103381	CPPED1	0.0768190642067266	1.63472664510747	0.776408576021243	0.437986871030279	0.919768233402658	Transcript	Caudate
ENST00000541286.5	ENSG00000061936.9	ENSG00000061936	SFSWAP	-0.200642878160719	-3.1913251875141	-0.776388680868931	0.437998600277652	0.919768233402658	Transcript	Caudate
ENST00000409299.7	ENSG00000101417.11	ENSG00000101417	PXMP4	0.0140808902074509	3.98946205079738	0.776384958488228	0.438000794838624	0.919768233402658	Transcript	Caudate
ENST00000498483.5	ENSG00000154545.16	ENSG00000154545	MAGED4	0.145187095324567	0.286176000073641	0.776373894744681	0.438007317599522	0.919768233402658	Transcript	Caudate
ENST00000592599.5	ENSG00000130254.11	ENSG00000130254	SAFB2	0.0224556098240885	3.10186761290965	0.776350135483404	0.438021325342642	0.919768233402658	Transcript	Caudate
ENST00000424464.5	ENSG00000188649.12	ENSG00000188649	CC2D2B	-0.110333891004432	-2.7906342793927	-0.776338419222283	0.438028232991688	0.919768233402658	Transcript	Caudate
ENST00000417868.1	ENSG00000223599.1	ENSG00000223599	RP11-216N14.7	0.0303295040179258	0.491793012186264	0.776330742611196	0.438032758986311	0.919768233402658	Transcript	Caudate
ENST00000451463.6	ENSG00000071051.13	ENSG00000071051	NCK2	-0.0651578837991623	1.55866402608504	-0.776328587332044	0.438034029705775	0.919768233402658	Transcript	Caudate
ENST00000489484.5	ENSG00000106682.14	ENSG00000106682	EIF4H	0.0334357097565705	1.05099782449014	0.776318891331804	0.438039746344823	0.919768233402658	Transcript	Caudate
ENST00000323854.9	ENSG00000173818.16	ENSG00000173818	ENDOV	0.161485126598165	-3.21760491672367	0.776303968136496	0.438048544956106	0.919768233402658	Transcript	Caudate
ENST00000481968.1	ENSG00000244560.6	ENSG00000244560	RP4-800G7.2	-0.0622293578107324	-2.24535181175773	-0.776285970387785	0.438059156438246	0.919768233402658	Transcript	Caudate
ENST00000410067.7	ENSG00000197223.11	ENSG00000197223	C1D	0.0385178264062516	1.19621074505599	0.776284474640618	0.438060038338246	0.919768233402658	Transcript	Caudate
ENST00000568004.5	ENSG00000040199.18	ENSG00000040199	PHLPP2	0.0718098827678675	0.0330451927412388	0.776263304384801	0.438072520536717	0.919776429293345	Transcript	Caudate
ENST00000624384.1	ENSG00000280202.1	ENSG00000280202	RP5-1180D12.1	0.0396945280844383	-0.449994429344403	0.776218272982503	0.438099072193143	0.919780638986241	Transcript	Caudate
ENST00000467611.1	ENSG00000130643.8	ENSG00000130643	CALY	-0.106155447926442	-2.93110791823393	-0.776217165860211	0.438099724992215	0.919780638986241	Transcript	Caudate
ENST00000476436.1	ENSG00000112304.10	ENSG00000112304	ACOT13	0.0395021833995592	1.4057075864501	0.776205930905069	0.438106349557107	0.919780638986241	Transcript	Caudate
ENST00000613142.4	ENSG00000138018.17	ENSG00000138018	EPT1	0.119554516818072	1.97338604482257	0.776192782586838	0.438114102388458	0.919780638986241	Transcript	Caudate
ENST00000376248.1	ENSG00000136750.11	ENSG00000136750	GAD2	0.0825421002155056	-0.343245331696967	0.776187157268091	0.438117419349979	0.919780638986241	Transcript	Caudate
ENST00000455788.1	ENSG00000236263.1	ENSG00000236263	RP11-263K19.6	-0.115101285161768	-2.05083441340049	-0.776120368665184	0.438156802266414	0.91984530774404	Transcript	Caudate
ENST00000510784.7	ENSG00000283467.1	ENSG00000283467	AL078584.1	-0.221681269036722	-1.5955357745185	-0.776075584579207	0.438183211029053	0.919880024532913	Transcript	Caudate
ENST00000487703.5	ENSG00000164885.12	ENSG00000164885	CDK5	-0.128534832588759	-2.95961945570203	-0.776063226639314	0.438190498554035	0.919880024532913	Transcript	Caudate
ENST00000451088.6	ENSG00000119041.10	ENSG00000119041	GTF3C3	-0.0938313171137358	-2.65339048961973	-0.77596803948721	0.438246633130886	0.919944948885528	Transcript	Caudate
ENST00000469632.1	ENSG00000072756.16	ENSG00000072756	TRNT1	-0.0421732909011893	-0.94325380822003	-0.775953771658639	0.4382550476338	0.919944948885528	Transcript	Caudate
ENST00000370128.8	ENSG00000137996.12	ENSG00000137996	RTCA	0.0237661351473071	3.40822858345364	0.775949475432862	0.438257581366582	0.919944948885528	Transcript	Caudate
ENST00000474270.1	ENSG00000119688.20	ENSG00000119688	ABCD4	-0.141046831948377	-1.95186062059418	-0.775940440463565	0.438262909838035	0.919944948885528	Transcript	Caudate
ENST00000489816.5	ENSG00000028310.17	ENSG00000028310	BRD9	0.126905595314591	-1.63080911181774	0.775938037285119	0.438264327144969	0.919944948885528	Transcript	Caudate
ENST00000503306.5	ENSG00000123415.15	ENSG00000123415	SMUG1	0.130212667928341	-1.85149895453216	0.775873669292749	0.438302290021919	0.919982080518589	Transcript	Caudate
ENST00000561188.5	ENSG00000104047.14	ENSG00000104047	DTWD1	-0.0721197052566622	-2.15439081474981	-0.775861619907223	0.438309396704889	0.919982080518589	Transcript	Caudate
ENST00000600693.5	ENSG00000227617.8	ENSG00000227617	CERS6-AS1	-0.0465907285129994	-1.43068093221459	-0.775830438265522	0.438327787830456	0.919982080518589	Transcript	Caudate
ENST00000505268.1	ENSG00000170464.9	ENSG00000170464	DNAJC18	0.0637925261707214	-2.13797610966728	0.775830408534091	0.438327805366452	0.919982080518589	Transcript	Caudate
ENST00000424861.6	ENSG00000104375.15	ENSG00000104375	STK3	-0.0420780935158123	0.595946570938279	-0.775828356318828	0.438329015791384	0.919982080518589	Transcript	Caudate
ENST00000591421.5	ENSG00000101489.19	ENSG00000101489	CELF4	-0.0664656183815619	-0.974601291052035	-0.77580797534291	0.43834103687745	0.919982080518589	Transcript	Caudate
ENST00000442411.1	ENSG00000224057.1	ENSG00000224057	EGFR-AS1	-0.0252133613098632	1.11844641134499	-0.77580373266907	0.438343539310858	0.919982080518589	Transcript	Caudate
ENST00000476860.1	ENSG00000118855.18	ENSG00000118855	MFSD1	0.161692903052853	-2.59737672288914	0.775791656984852	0.438350661891627	0.919982080518589	Transcript	Caudate
ENST00000458007.2	ENSG00000241772.2	ENSG00000241772	AC092620.2	-0.0573653676171175	-1.68685915243288	-0.775720684465829	0.438392524844583	0.920015900135331	Transcript	Caudate
ENST00000470336.5	ENSG00000154175.16	ENSG00000154175	ABI3BP	0.186997797838934	-1.22914919700289	0.775707213099659	0.438400471154882	0.920015900135331	Transcript	Caudate
ENST00000328205.9	ENSG00000183814.15	ENSG00000183814	LIN9	0.102063043055117	-0.308289954911738	0.775693549770997	0.438408530782372	0.920015900135331	Transcript	Caudate
ENST00000504352.1	ENSG00000132570.14	ENSG00000132570	PCBD2	-0.0605206099992908	-1.54143372807425	-0.775684856731849	0.438413658615213	0.920015900135331	Transcript	Caudate
ENST00000381176.4	ENSG00000138944.7	ENSG00000138944	KIAA1644	-0.043579784490845	4.63805176039344	-0.775682420152503	0.438415095906057	0.920015900135331	Transcript	Caudate
ENST00000511572.5	ENSG00000163697.16	ENSG00000163697	APBB2	0.223299382667595	-4.26900186193181	0.775670041717036	0.438422397746782	0.920015900135331	Transcript	Caudate
ENST00000624553.1	ENSG00000279543.1	ENSG00000279543	RP11-1147P1.1	-0.0605969831620276	-0.629613132116095	-0.775662506178918	0.438426842874333	0.920015900135331	Transcript	Caudate
ENST00000493835.5	ENSG00000148516.21	ENSG00000148516	ZEB1	-0.115122238689922	-1.391878817351	-0.775617523384748	0.438453378249969	0.920043706115412	Transcript	Caudate
ENST00000600833.1	ENSG00000198300.12	ENSG00000198300	PEG3	0.0552730843113658	1.86700354240425	0.775596406302312	0.438465835548464	0.920043706115412	Transcript	Caudate
ENST00000464596.5	ENSG00000152601.17	ENSG00000152601	MBNL1	-0.183544505167799	0.193371236822108	-0.775596403400935	0.438465837260046	0.920043706115412	Transcript	Caudate
ENST00000552511.1	ENSG00000257636.6	ENSG00000257636	RP11-1103G16.1	0.0671106688984424	-2.16704274572512	0.775581651286546	0.438474539885149	0.920043960865141	Transcript	Caudate
ENST00000585887.3	ENSG00000257103.8	ENSG00000257103	LSM14A	0.113164408963346	-0.829740945341105	0.775505565544099	0.438519426267107	0.920120137904697	Transcript	Caudate
ENST00000420998.1	ENSG00000231944.1	ENSG00000231944	PHKA1-AS1	-0.059172315403531	-2.53654686327837	-0.775490044635195	0.438528583070948	0.920121344107218	Transcript	Caudate
ENST00000512136.1	ENSG00000168724.14	ENSG00000168724	DNAJC21	0.0240324831688391	1.83924441482923	0.775429520100063	0.438564291524472	0.920170561558139	Transcript	Caudate
ENST00000416952.5	ENSG00000234741.7	ENSG00000234741	GAS5	0.181706273031119	-3.28207443366323	0.775418813592891	0.438570608357517	0.920170561558139	Transcript	Caudate
ENST00000413244.1	ENSG00000230051.1	ENSG00000230051	CTA-929C8.8	0.0499034195396783	5.26601885823657	0.775395008547487	0.438584653508673	0.920170561558139	Transcript	Caudate
ENST00000361642.9	ENSG00000148516.21	ENSG00000148516	ZEB1	0.309107676471615	-1.74541596079988	0.775365845247634	0.43860186042292	0.920170561558139	Transcript	Caudate
ENST00000505674.5	ENSG00000164902.13	ENSG00000164902	PHAX	0.0204272063041559	3.09446614394981	0.775346495970674	0.438613277087683	0.920170561558139	Transcript	Caudate
ENST00000527712.1	ENSG00000204241.7	ENSG00000204241	RP11-713P17.3	0.105911534225	-2.79367310709263	0.775326826026722	0.438624883131514	0.920170561558139	Transcript	Caudate
ENST00000530726.5	ENSG00000177697.17	ENSG00000177697	CD151	-0.20804659864656	-4.43102030762404	-0.775306028981416	0.438637154402364	0.920170561558139	Transcript	Caudate
ENST00000420137.5	ENSG00000164031.16	ENSG00000164031	DNAJB14	0.210134770077558	-2.72402332636081	0.775302692938938	0.438639122848536	0.920170561558139	Transcript	Caudate
ENST00000420886.6	ENSG00000139697.12	ENSG00000139697	SBNO1	-0.234582656554256	-0.904604017990347	-0.77528726473601	0.438648226392126	0.920170561558139	Transcript	Caudate
ENST00000577202.1	ENSG00000171962.17	ENSG00000171962	DRC3	-0.0657828506011647	-1.5444486474199	-0.775281163260073	0.438651826650463	0.920170561558139	Transcript	Caudate
ENST00000537002.5	ENSG00000153707.16	ENSG00000153707	PTPRD	0.0605512131639042	5.29087398189723	0.775271518362348	0.438657517787488	0.920170561558139	Transcript	Caudate
ENST00000556664.1	ENSG00000100906.10	ENSG00000100906	NFKBIA	-0.118494344703307	-2.80465750114629	-0.775232640557589	0.438680458733724	0.920170561558139	Transcript	Caudate
ENST00000334701.11	ENSG00000080824.18	ENSG00000080824	HSP90AA1	0.0263346558538855	5.71352231290216	0.775215445154433	0.438690605587559	0.920170561558139	Transcript	Caudate
ENST00000613538.1	ENSG00000213625.8	ENSG00000213625	LEPROT	0.0918709582169108	1.37745337705553	0.775213778416871	0.438691589121707	0.920170561558139	Transcript	Caudate
ENST00000410096.5	ENSG00000136541.14	ENSG00000136541	ERMN	0.0580153714247927	8.48678269297774	0.775201227523971	0.43869899538658	0.920170561558139	Transcript	Caudate
ENST00000460204.1	ENSG00000105855.9	ENSG00000105855	ITGB8	-0.0389410079373651	0.0776324075909067	-0.775168400065756	0.43871836716621	0.920170561558139	Transcript	Caudate
ENST00000554066.1	ENSG00000012983.11	ENSG00000012983	MAP4K5	0.0541463099680637	-1.01409031932221	0.775155340698585	0.438726073753949	0.920170561558139	Transcript	Caudate
ENST00000396217.7	ENSG00000170011.13	ENSG00000170011	MYRIP	0.264130751224663	-1.30910195466858	0.775152108365479	0.43872798122893	0.920170561558139	Transcript	Caudate
ENST00000403724.5	ENSG00000114423.18	ENSG00000114423	CBLB	0.207401255372376	-1.09803988966681	0.77514811912363	0.438730335379969	0.920170561558139	Transcript	Caudate
ENST00000512306.5	ENSG00000059691.11	ENSG00000059691	GATB	-0.0768541200371927	-0.359900698399147	-0.775144473275288	0.438732486892314	0.920170561558139	Transcript	Caudate
ENST00000507237.5	ENSG00000269556.7	ENSG00000269556	TMEM185A	-0.0571438845766453	-0.555920386725366	-0.775138878319039	0.438735788637057	0.920170561558139	Transcript	Caudate
ENST00000511293.1	ENSG00000058729.10	ENSG00000058729	RIOK2	0.0981892633094447	-1.78131998222945	0.775111739487823	0.438751804245988	0.920170561558139	Transcript	Caudate
ENST00000505713.1	ENSG00000138777.19	ENSG00000138777	PPA2	-0.0604990033638273	-1.9861439196917	-0.775034271048655	0.438797523037942	0.920170561558139	Transcript	Caudate
ENST00000589237.1	ENSG00000131115.15	ENSG00000131115	ZNF227	0.0416382720954011	-1.03193550077238	0.775007810709933	0.438813139507148	0.920170561558139	Transcript	Caudate
ENST00000409751.1	ENSG00000138069.16	ENSG00000138069	RAB1A	0.0230488034792101	4.07986161373711	0.77499809637056	0.43881887283551	0.920170561558139	Transcript	Caudate
ENST00000423924.1	ENSG00000224848.1	ENSG00000224848	RP11-535M15.1	-0.0313934273875444	0.950940708078391	-0.774997797759242	0.438819049074298	0.920170561558139	Transcript	Caudate
ENST00000430842.1	ENSG00000230433.1	ENSG00000230433	RP1-20B11.2	-0.0439206693035595	-1.26569932801349	-0.774991980288831	0.43882248252206	0.920170561558139	Transcript	Caudate
ENST00000488186.5	ENSG00000148120.15	ENSG00000148120	C9orf3	0.0182382782415592	2.0885983104388	0.774987041875264	0.43882539716615	0.920170561558139	Transcript	Caudate
ENST00000444845.5	ENSG00000099899.14	ENSG00000099899	TRMT2A	0.187286851361996	-3.55708943861424	0.774955926480922	0.438843761680851	0.920170561558139	Transcript	Caudate
ENST00000506982.1	ENSG00000248828.1	ENSG00000248828	RP11-673E1.4	-0.051952675222182	0.662723917527569	-0.774942042161142	0.438851956442663	0.920170561558139	Transcript	Caudate
ENST00000522526.6	ENSG00000171757.15	ENSG00000171757	LRRC34	-0.0845918930249851	-1.06932836534654	-0.774936916234867	0.43885498187389	0.920170561558139	Transcript	Caudate
ENST00000515939.1	ENSG00000251748.1	ENSG00000251748	RNU4ATAC11P	-0.0629684178557959	-2.3467264725348	-0.7749114101639	0.438870036280893	0.920170561558139	Transcript	Caudate
ENST00000442148.5	ENSG00000095787.21	ENSG00000095787	WAC	0.158098826035836	-3.20730020964878	0.774909615233232	0.438871095711136	0.920170561558139	Transcript	Caudate
ENST00000372441.1	ENSG00000204052.4	ENSG00000204052	LRRC73	0.0384192507266235	2.75484122256275	0.774877767675403	0.438889893487997	0.920170561558139	Transcript	Caudate
ENST00000488746.1	ENSG00000113811.10	ENSG00000113811	SELK	-0.0337476540119769	2.46264576341546	-0.774861064440328	0.438899752630099	0.920170561558139	Transcript	Caudate
ENST00000635774.1	ENSG00000182220.14	ENSG00000182220	ATP6AP2	-0.202313832728186	-4.5410893498086	-0.77485149510951	0.438905401018165	0.920170561558139	Transcript	Caudate
ENST00000624800.1	ENSG00000279690.1	ENSG00000279690	AP000280.66	-0.0906006576238922	-0.966290365508757	-0.774850943218888	0.438905726778106	0.920170561558139	Transcript	Caudate
ENST00000512881.5	ENSG00000035928.14	ENSG00000035928	RFC1	0.088782309601825	-1.67832923510772	0.774783597769341	0.438945479269753	0.920170561558139	Transcript	Caudate
ENST00000468107.5	ENSG00000143669.13	ENSG00000143669	LYST	-0.0664957682379209	-1.16859984494033	-0.774779358585208	0.43894798163348	0.920170561558139	Transcript	Caudate
ENST00000308528.8	ENSG00000144214.9	ENSG00000144214	LYG1	-0.0603539636695439	-0.470759763982618	-0.774741077833981	0.438970578892717	0.920170561558139	Transcript	Caudate
ENST00000525378.5	ENSG00000213619.9	ENSG00000213619	NDUFS3	-0.057073916166084	-1.32732148163681	-0.774693135569474	0.438998880322746	0.920170561558139	Transcript	Caudate
ENST00000461991.3	ENSG00000075292.18	ENSG00000075292	ZNF638	0.061066332845547	-1.15853246925428	0.774692756956338	0.438999103831044	0.920170561558139	Transcript	Caudate
ENST00000483412.5	ENSG00000136861.17	ENSG00000136861	CDK5RAP2	0.0313128304800714	3.02169293508348	0.774636631885759	0.439032237107868	0.920170561558139	Transcript	Caudate
ENST00000532254.1	ENSG00000198156.10	ENSG00000198156	NPIPB6	0.0668923316347634	0.440388665658176	0.774636199215376	0.439032492539207	0.920170561558139	Transcript	Caudate
ENST00000361625.5	ENSG00000157077.14	ENSG00000157077	ZFYVE9	0.0986090230643039	1.5083095139323	0.774628104216213	0.439037271519688	0.920170561558139	Transcript	Caudate
ENST00000237305.11	ENSG00000118515.11	ENSG00000118515	SGK1	-0.11592049269891	4.06388761358709	-0.774616569906255	0.43904408099064	0.920170561558139	Transcript	Caudate
ENST00000300036.5	ENSG00000133392.17	ENSG00000133392	MYH11	-0.215032227140062	-0.826041925755954	-0.774608542987083	0.439048819851281	0.920170561558139	Transcript	Caudate
ENST00000552441.1	ENSG00000257829.1	ENSG00000257829	RP11-845M18.6	0.0649450674036149	-1.51164401822146	0.774586624253162	0.439061760187317	0.920170561558139	Transcript	Caudate
ENST00000287957.3	ENSG00000157259.6	ENSG00000157259	GATAD1	0.0158545344120113	4.02213247071142	0.774572267195682	0.439070236395928	0.920170561558139	Transcript	Caudate
ENST00000478361.6	ENSG00000119912.15	ENSG00000119912	IDE	-0.0273371018551066	2.06360490993145	-0.774567070096998	0.439073304714533	0.920170561558139	Transcript	Caudate
ENST00000618061.4	ENSG00000172785.18	ENSG00000172785	CBWD1	-0.039285146410114	0.262578150766491	-0.774549953269881	0.439083410417085	0.920170561558139	Transcript	Caudate
ENST00000432695.2	ENSG00000197444.9	ENSG00000197444	OGDHL	-0.304003619436699	-3.6713705209428	-0.774534652030994	0.439092444317537	0.920170561558139	Transcript	Caudate
ENST00000536938.1	ENSG00000177981.10	ENSG00000177981	ASB8	-0.109592128693664	-1.4681673803498	-0.774526646016642	0.439097171136766	0.920170561558139	Transcript	Caudate
ENST00000552881.1	ENSG00000196511.13	ENSG00000196511	TPK1	-0.0434072362550085	-0.165814440669466	-0.774515157249544	0.439103954254214	0.920170561558139	Transcript	Caudate
ENST00000526610.1	ENSG00000154359.12	ENSG00000154359	LONRF1	0.059770614475267	-1.07557939194414	0.774496786060746	0.43911480096846	0.920170561558139	Transcript	Caudate
ENST00000376213.5	ENSG00000148053.15	ENSG00000148053	NTRK2	-0.0220038178535863	6.23219823239228	-0.774474305789998	0.439128073976381	0.920170561558139	Transcript	Caudate
ENST00000628571.1	ENSG00000280550.1	ENSG00000280550	AC131263.1	-0.0520794754117322	-1.39191545996478	-0.774442546057174	0.439146826243801	0.920170561558139	Transcript	Caudate
ENST00000502926.1	ENSG00000248449.2	ENSG00000248449	PCDHGB8P	-0.170588889471858	-3.22988068975439	-0.774440076611438	0.439148284326635	0.920170561558139	Transcript	Caudate
ENST00000634716.1	ENSG00000144445.16	ENSG00000144445	KANSL1L	-0.0668307720187423	-0.27505121162522	-0.77443708647323	0.43915004985578	0.920170561558139	Transcript	Caudate
ENST00000510372.5	ENSG00000205302.6	ENSG00000205302	SNX2	-0.162292265877044	-0.457434406920896	-0.774427980969554	0.439155426231846	0.920170561558139	Transcript	Caudate
ENST00000373255.8	ENSG00000099284.13	ENSG00000099284	H2AFY2	-0.020259520486653	2.76301825714488	-0.774415567892378	0.439162755637232	0.920170561558139	Transcript	Caudate
ENST00000314748.10	ENSG00000004700.15	ENSG00000004700	RECQL	0.0680834287644868	-0.69761344526416	0.77440453991331	0.439169267259004	0.920170561558139	Transcript	Caudate
ENST00000578776.1	ENSG00000171885.13	ENSG00000171885	AQP4	-0.0906060152358432	2.2893050376079	-0.774367291294338	0.439191261629451	0.920170561558139	Transcript	Caudate
ENST00000356284.6	ENSG00000112562.18	ENSG00000112562	SMOC2	-0.0483051218767454	3.74985583826616	-0.774364586438092	0.439192858803607	0.920170561558139	Transcript	Caudate
ENST00000532104.1	ENSG00000123201.14	ENSG00000123201	GUCY1B2	0.0592697547558667	-1.60038900221305	0.77435277138116	0.439199835444161	0.920170561558139	Transcript	Caudate
ENST00000611847.1	ENSG00000204186.7	ENSG00000204186	ZDBF2	0.0432978376218183	4.87977967600481	0.774338620441919	0.439208191477546	0.920170561558139	Transcript	Caudate
ENST00000343619.8	ENSG00000033627.15	ENSG00000033627	ATP6V0A1	0.0388555815530611	6.67969605453891	0.774318962861676	0.439219799297091	0.920170561558139	Transcript	Caudate
ENST00000396212.6	ENSG00000103540.16	ENSG00000103540	CCP110	0.0472826187906959	3.43483419128092	0.774294199324949	0.439234422440473	0.920170561558139	Transcript	Caudate
ENST00000252818.4	ENSG00000130522.5	ENSG00000130522	JUND	-0.032241252218196	4.92117261538785	-0.774291794016244	0.439235842816924	0.920170561558139	Transcript	Caudate
ENST00000626945.2	ENSG00000280780.2	ENSG00000280780	JAKMIP2-AS1	-0.0457732364282872	-0.894185437349454	-0.774284581617853	0.439240101878972	0.920170561558139	Transcript	Caudate
ENST00000585004.5	ENSG00000132199.18	ENSG00000132199	ENOSF1	0.0450807415673485	1.30103259745975	0.774270442376476	0.439248451446116	0.920170561558139	Transcript	Caudate
ENST00000505059.6	ENSG00000171421.12	ENSG00000171421	MRPL36	-0.0281640559149675	2.21176952835001	-0.774242866455438	0.439264735963818	0.920170561558139	Transcript	Caudate
ENST00000587709.5	ENSG00000129933.20	ENSG00000129933	MAU2	-0.0245635616211142	2.33787175845651	-0.774241627394608	0.439265467679481	0.920170561558139	Transcript	Caudate
ENST00000490974.1	ENSG00000186591.11	ENSG00000186591	UBE2H	-0.0606855236606256	-1.92235946556924	-0.77422537059196	0.439275068045732	0.920170561558139	Transcript	Caudate
ENST00000465311.1	ENSG00000147124.12	ENSG00000147124	ZNF41	-0.0695208322835763	-1.75691816881232	-0.774212473395292	0.439282684501019	0.920170561558139	Transcript	Caudate
ENST00000251582.11	ENSG00000087116.14	ENSG00000087116	ADAMTS2	-0.0546475348422216	-0.610484077727734	-0.774208906992328	0.439284790658093	0.920170561558139	Transcript	Caudate
ENST00000322315.5	ENSG00000179855.5	ENSG00000179855	GIPC3	-0.0587727791546151	-0.487532758373635	-0.774199132955612	0.439290562794111	0.920170561558139	Transcript	Caudate
ENST00000413890.6	ENSG00000126777.17	ENSG00000126777	KTN1	-0.207540249582953	2.73516984641111	-0.774182715417592	0.439300258401673	0.920170561558139	Transcript	Caudate
ENST00000461043.6	ENSG00000125991.18	ENSG00000125991	ERGIC3	-0.124014291957891	-2.65117359713778	-0.774168430447335	0.439308694691772	0.920170561558139	Transcript	Caudate
ENST00000510629.1	ENSG00000145632.14	ENSG00000145632	PLK2	0.0731844219376198	-0.38893153606872	0.774143791312695	0.439323246071228	0.920170561558139	Transcript	Caudate
ENST00000467251.1	ENSG00000085662.13	ENSG00000085662	AKR1B1	-0.0577338465275656	-2.14555367188185	-0.774135627223766	0.439328067679928	0.920170561558139	Transcript	Caudate
ENST00000426668.1	ENSG00000180370.10	ENSG00000180370	PAK2	0.126047585125539	-0.306841585058915	0.774132050338165	0.439330180153388	0.920170561558139	Transcript	Caudate
ENST00000589158.1	ENSG00000104853.15	ENSG00000104853	CLPTM1	0.0453926630329995	-0.421861783437511	0.774125355232147	0.439334134232899	0.920170561558139	Transcript	Caudate
ENST00000442313.5	ENSG00000143190.21	ENSG00000143190	POU2F1	-0.113430855969243	-2.96254373846004	-0.774096316724929	0.439351284395401	0.920170561558139	Transcript	Caudate
ENST00000533745.5	ENSG00000175463.11	ENSG00000175463	TBC1D10C	-0.052000279940221	-0.526776792166726	-0.774096148405345	0.439351383806189	0.920170561558139	Transcript	Caudate
ENST00000493200.5	ENSG00000161381.13	ENSG00000161381	PLXDC1	0.193513257507639	-2.05946031367087	0.774084948460948	0.439357998605108	0.920170561558139	Transcript	Caudate
ENST00000469474.5	ENSG00000143156.13	ENSG00000143156	NME7	0.0920329670371622	-2.70205645886245	0.774077691336443	0.439362284765906	0.920170561558139	Transcript	Caudate
ENST00000338977.5	ENSG00000182903.15	ENSG00000182903	ZNF721	0.0189323853845578	4.98492299439798	0.77406737030549	0.439368380554882	0.920170561558139	Transcript	Caudate
ENST00000474225.5	ENSG00000163516.13	ENSG00000163516	ANKZF1	-0.109223211772152	-1.86391081001428	-0.774061293629904	0.439371969573028	0.920170561558139	Transcript	Caudate
ENST00000367108.7	ENSG00000143479.15	ENSG00000143479	DYRK3	-0.204642222099891	-2.00639688431374	-0.774025574526907	0.439393066401863	0.920170561558139	Transcript	Caudate
ENST00000321130.14	ENSG00000100890.15	ENSG00000100890	KIAA0391	0.0513204121722395	0.606292711028285	0.774010528570918	0.439401953192808	0.920170561558139	Transcript	Caudate
ENST00000497424.5	ENSG00000125779.21	ENSG00000125779	PANK2	-0.0221557077660907	3.93155946727619	-0.773993668129311	0.439411911820363	0.920170561558139	Transcript	Caudate
ENST00000489453.1	ENSG00000100288.19	ENSG00000100288	CHKB	0.0457173391084316	-0.444813709737905	0.773987382685348	0.439415624354008	0.920170561558139	Transcript	Caudate
ENST00000505226.1	ENSG00000118420.16	ENSG00000118420	UBE3D	0.0268988844288373	1.054259308051	0.773970637770624	0.439425514922483	0.920170561558139	Transcript	Caudate
ENST00000362052.7	ENSG00000143420.17	ENSG00000143420	ENSA	0.0285219001606799	1.75894373376509	0.773963405402696	0.43942978684001	0.920170561558139	Transcript	Caudate
ENST00000504808.2	ENSG00000249846.6	ENSG00000249846	RP11-77P16.4	-0.0287394058027223	3.34093685496133	-0.773949061764948	0.439438259217278	0.920170561558139	Transcript	Caudate
ENST00000471342.1	ENSG00000099995.18	ENSG00000099995	SF3A1	0.0502385692446261	0.90981137146605	0.773947155676027	0.439439385096666	0.920170561558139	Transcript	Caudate
ENST00000323816.8	ENSG00000007237.18	ENSG00000007237	GAS7	-0.251780113432686	0.980588446844729	-0.773931934978959	0.439448375644073	0.920170561558139	Transcript	Caudate
ENST00000470145.2	ENSG00000171456.16	ENSG00000171456	ASXL1	-0.0370132962686637	0.131705671349173	-0.77392776317056	0.43945083986255	0.920170561558139	Transcript	Caudate
ENST00000446187.1	ENSG00000226829.1	ENSG00000226829	RP5-945F2.3	0.0635699574069522	-2.23366266969283	0.773921696506974	0.439454423354973	0.920170561558139	Transcript	Caudate
ENST00000580499.1	ENSG00000134758.13	ENSG00000134758	RNF138	0.119956234050967	-1.61649381067151	0.773906398743773	0.439463459602233	0.920170561558139	Transcript	Caudate
ENST00000552566.1	ENSG00000139613.11	ENSG00000139613	SMARCC2	0.0723707367407513	-1.49381008412015	0.773904370447163	0.439464657706326	0.920170561558139	Transcript	Caudate
ENST00000489842.1	ENSG00000148308.17	ENSG00000148308	GTF3C5	0.034379897606927	1.07248291427373	0.773878190949807	0.439480121966077	0.920170561558139	Transcript	Caudate
ENST00000364630.1	ENSG00000201500.1	ENSG00000201500	SNORD113	-0.0832467960726216	-2.79282832372555	-0.773875526429456	0.439481695918955	0.920170561558139	Transcript	Caudate
ENST00000395149.6	ENSG00000006042.11	ENSG00000006042	TMEM98	-0.143134983699833	-3.0352642891226	-0.773875375154445	0.439481785278377	0.920170561558139	Transcript	Caudate
ENST00000635120.1	ENSG00000183117.18	ENSG00000183117	CSMD1	0.0353518384206586	5.18213739578266	0.77386497095556	0.43948793115134	0.920170561558139	Transcript	Caudate
ENST00000252622.14	ENSG00000130332.14	ENSG00000130332	LSM7	0.0345471692832427	2.07348223689136	0.773841532846019	0.439501776477979	0.920170561558139	Transcript	Caudate
ENST00000380618.5	ENSG00000183778.17	ENSG00000183778	B3GALT5	0.0782016483433103	1.04680147780454	0.773840813263043	0.439502201552986	0.920170561558139	Transcript	Caudate
ENST00000359523.6	ENSG00000197965.11	ENSG00000197965	MPZL1	-0.0454935970037195	2.06360853560227	-0.773839825362905	0.439502785129792	0.920170561558139	Transcript	Caudate
ENST00000574468.1	ENSG00000007168.12	ENSG00000007168	PAFAH1B1	-0.121610940198005	0.138354692849485	-0.7738288085814	0.439509293042707	0.920170561558139	Transcript	Caudate
ENST00000607588.1	ENSG00000243406.6	ENSG00000243406	MRPS31P5	-0.042935263628097	-1.05512765506852	-0.773824266064383	0.439511976447411	0.920170561558139	Transcript	Caudate
ENST00000334077.5	ENSG00000186051.6	ENSG00000186051	TAL2	0.0633822152474688	-2.28105117898276	0.773822078347141	0.439513268802734	0.920170561558139	Transcript	Caudate
ENST00000494741.5	ENSG00000239779.6	ENSG00000239779	WBP1	-0.0437380529760932	1.12583196999204	-0.773751095440327	0.439555201889597	0.920176672148214	Transcript	Caudate
ENST00000323180.10	ENSG00000135365.15	ENSG00000135365	PHF21A	0.0160227745027049	3.71007343042689	0.773747094121826	0.439557565733466	0.920176672148214	Transcript	Caudate
ENST00000562188.5	ENSG00000168803.14	ENSG00000168803	ADAL	-0.0898983176895117	-0.848231409902691	-0.773731718468516	0.439566649218455	0.920176672148214	Transcript	Caudate
ENST00000576343.5	ENSG00000185813.10	ENSG00000185813	PCYT2	0.097278345498538	0.0118616458193131	0.773716705304583	0.439575518659733	0.920176672148214	Transcript	Caudate
ENST00000547790.1	ENSG00000136044.11	ENSG00000136044	APPL2	0.0558615634452256	-0.436912608379201	0.773704857566233	0.439582518111225	0.920176672148214	Transcript	Caudate
ENST00000450440.1	ENSG00000282944.1	ENSG00000282944	RP11-1216L17.1	-0.0902793709261201	-2.82825068100542	-0.77369667231409	0.439587353862833	0.920176672148214	Transcript	Caudate
ENST00000596731.5	ENSG00000105583.9	ENSG00000105583	WDR83OS	0.0187145098673969	3.38857996551333	0.773694919398546	0.439588389468902	0.920176672148214	Transcript	Caudate
ENST00000469925.1	ENSG00000166321.13	ENSG00000166321	NUDT13	-0.0407238324474398	-0.900504855141878	-0.773692175449278	0.439590010571224	0.920176672148214	Transcript	Caudate
ENST00000616500.1	ENSG00000275811.1	ENSG00000275811	HTR1DP1	-0.039800630933072	-0.202163237596126	-0.773682506407469	0.439595722987873	0.920176672148214	Transcript	Caudate
ENST00000448587.5	ENSG00000223573.6	ENSG00000223573	TINCR	-0.0386415206568699	1.50568698199617	-0.773647089813692	0.439616647281738	0.920176672148214	Transcript	Caudate
ENST00000534577.1	ENSG00000148948.7	ENSG00000148948	LRRC4C	-0.0316005037476735	2.44922219979834	-0.773637614745592	0.439622245294834	0.920176672148214	Transcript	Caudate
ENST00000407929.6	ENSG00000183023.18	ENSG00000183023	SLC8A1	0.0317412119117679	5.04977711705334	0.773630323933119	0.439626552844737	0.920176672148214	Transcript	Caudate
ENST00000322985.9	ENSG00000128567.16	ENSG00000128567	PODXL	-0.111127865317782	-0.273431217282229	-0.773604695508369	0.439641694795812	0.920176672148214	Transcript	Caudate
ENST00000578427.1	ENSG00000264707.1	ENSG00000264707	L3MBTL4-AS1	0.0173295962837544	3.90242681705337	0.773570992322992	0.43966160798647	0.920176672148214	Transcript	Caudate
ENST00000330828.2	ENSG00000182993.3	ENSG00000182993	C12orf60	0.0389082356386278	-0.0137962444643081	0.773570970292144	0.439661621003346	0.920176672148214	Transcript	Caudate
ENST00000375780.6	ENSG00000213719.8	ENSG00000213719	CLIC1	0.113897568706772	-2.86865492046399	0.773565146567852	0.439665061945433	0.920176672148214	Transcript	Caudate
ENST00000466788.1	ENSG00000189283.9	ENSG00000189283	FHIT	-0.0311637111356864	0.175071625809675	-0.77356439677674	0.439665504959942	0.920176672148214	Transcript	Caudate
ENST00000601322.5	ENSG00000125648.14	ENSG00000125648	SLC25A23	-0.116299386132281	-2.80365915590337	-0.773551255730617	0.439673269396355	0.920176672148214	Transcript	Caudate
ENST00000535230.5	ENSG00000126838.9	ENSG00000126838	PZP	0.137802989237159	-0.662658784496328	0.7735317782957	0.439684777857205	0.920176672148214	Transcript	Caudate
ENST00000500741.2	ENSG00000248008.2	ENSG00000248008	NRAV	0.0240469000027924	3.35478676482589	0.773526601561424	0.439687836617903	0.920176672148214	Transcript	Caudate
ENST00000366591.4	ENSG00000077585.13	ENSG00000077585	GPR137B	0.0367636814628287	-0.429026214206548	0.77349023455428	0.439709325022645	0.920203681129527	Transcript	Caudate
ENST00000464577.1	ENSG00000090686.15	ENSG00000090686	USP48	0.0252544502669178	1.52262849617992	0.773457722764348	0.439728535982962	0.920225923017377	Transcript	Caudate
ENST00000616936.4	ENSG00000151849.14	ENSG00000151849	CENPJ	-0.105721302832987	-0.75241990030744	-0.773441235759097	0.439738278209166	0.920228349074324	Transcript	Caudate
ENST00000517469.1	ENSG00000155511.17	ENSG00000155511	GRIA1	-0.0388956576250589	-0.635581092775097	-0.773411203444691	0.439756024723162	0.920230595293546	Transcript	Caudate
ENST00000471992.1	ENSG00000132591.11	ENSG00000132591	ERAL1	0.089698601914392	-0.958635249993416	0.773404857857461	0.439759774472081	0.920230595293546	Transcript	Caudate
ENST00000491610.1	ENSG00000178035.11	ENSG00000178035	IMPDH2	-0.0448259877933703	-0.377950980319661	-0.773386040585395	0.439770894125837	0.920230595293546	Transcript	Caudate
ENST00000426541.1	ENSG00000131381.12	ENSG00000131381	RBSN	-0.100775861687602	-2.12832417299722	-0.77337565876136	0.439777029106139	0.920230595293546	Transcript	Caudate
ENST00000313285.12	ENSG00000125733.17	ENSG00000125733	TRIP10	-0.0610998407408513	1.3436946446193	-0.773323265604246	0.439807990794226	0.920230595293546	Transcript	Caudate
ENST00000395571.7	ENSG00000165156.14	ENSG00000165156	ZHX1	-0.0315914867734303	5.41961377160808	-0.773312908098028	0.439814111701684	0.920230595293546	Transcript	Caudate
ENST00000473775.1	ENSG00000150907.7	ENSG00000150907	FOXO1	-0.0651682333148734	-2.59429730549655	-0.773311900418521	0.439814707206047	0.920230595293546	Transcript	Caudate
ENST00000433061.1	ENSG00000235437.7	ENSG00000235437	LINC01278	0.036644693216807	0.142568972107464	0.773308597980267	0.439816658838144	0.920230595293546	Transcript	Caudate
ENST00000534043.1	ENSG00000116852.14	ENSG00000116852	KIF21B	-0.0341714109271302	0.531543353408901	-0.773297214266065	0.439823386276057	0.920230595293546	Transcript	Caudate
ENST00000556048.5	ENSG00000063761.15	ENSG00000063761	ADCK1	0.0579616436622618	-1.27324933990146	0.773272070591967	0.439838245652784	0.920230595293546	Transcript	Caudate
ENST00000560617.5	ENSG00000134138.19	ENSG00000134138	MEIS2	0.0508842932124881	-0.0499201502564111	0.773261589910491	0.439844439598073	0.920230595293546	Transcript	Caudate
ENST00000510371.5	ENSG00000251339.5	ENSG00000251339	RP11-506N2.1	-0.0427953577353423	-0.434746354623843	-0.773249845414152	0.439851380501076	0.920230595293546	Transcript	Caudate
ENST00000348513.10	ENSG00000073584.18	ENSG00000073584	SMARCE1	0.0250325158162215	3.51392230152102	0.773241529298589	0.439856295296736	0.920230595293546	Transcript	Caudate
ENST00000453324.5	ENSG00000242086.8	ENSG00000242086	LINC00969	-0.048136332253853	0.306317054535773	-0.773184131292392	0.439890218183476	0.920230595293546	Transcript	Caudate
ENST00000358307.6	ENSG00000033170.16	ENSG00000033170	FUT8	-0.045210511751038	2.42407640822568	-0.773174033409132	0.439896186305381	0.920230595293546	Transcript	Caudate
ENST00000288670.13	ENSG00000157827.19	ENSG00000157827	FMNL2	0.033169738471248	7.95133330138451	0.77316570155255	0.439901110692912	0.920230595293546	Transcript	Caudate
ENST00000555208.1	ENSG00000100577.18	ENSG00000100577	GSTZ1	-0.042058227406123	-0.0995106557784726	-0.773133127517481	0.439920363270035	0.920230595293546	Transcript	Caudate
ENST00000508395.5	ENSG00000215158.9	ENSG00000215158	RP11-1023L17.1	0.0392212350863866	1.70266148393271	0.773129240982446	0.439922660402431	0.920230595293546	Transcript	Caudate
ENST00000504115.1	ENSG00000134480.13	ENSG00000134480	CCNH	-0.220804345835692	-4.2529180963208	-0.773121572278316	0.439927193002115	0.920230595293546	Transcript	Caudate
ENST00000551291.6	ENSG00000089009.15	ENSG00000089009	RPL6	-0.0860417301466127	-2.36162429852837	-0.773119890398389	0.439928187083498	0.920230595293546	Transcript	Caudate
ENST00000203001.6	ENSG00000089195.14	ENSG00000089195	TRMT6	0.0284215975351372	2.73933954036032	0.773114116381706	0.43993159984737	0.920230595293546	Transcript	Caudate
ENST00000462245.1	ENSG00000119522.16	ENSG00000119522	DENND1A	-0.0559983992988673	-2.13122201660543	-0.773103915507377	0.439937629166729	0.920230595293546	Transcript	Caudate
ENST00000524015.1	ENSG00000147364.16	ENSG00000147364	FBXO25	0.0405466973193354	0.0545001721714503	0.773094537783377	0.439943171997609	0.920230595293546	Transcript	Caudate
ENST00000457544.6	ENSG00000019991.15	ENSG00000019991	HGF	-0.129851034712467	-2.16670375733767	-0.773090354216626	0.439945644764419	0.920230595293546	Transcript	Caudate
ENST00000368287.1	ENSG00000093144.18	ENSG00000093144	ECHDC1	0.0744274278814709	-1.9909770256179	0.773067308220068	0.439959266628065	0.920230595293546	Transcript	Caudate
ENST00000371221.3	ENSG00000059573.8	ENSG00000059573	ALDH18A1	-0.114296031040354	1.11299856295265	-0.773061823502277	0.439962508531816	0.920230595293546	Transcript	Caudate
ENST00000376931.6	ENSG00000161010.14	ENSG00000161010	C5orf45	0.211807488967595	-2.63484432728866	0.773031992646102	0.439980141177601	0.920237789349939	Transcript	Caudate
ENST00000509394.6	ENSG00000145147.19	ENSG00000145147	SLIT2	0.089685452531814	-2.66800360836441	0.773021590104727	0.439986290085353	0.920237789349939	Transcript	Caudate
ENST00000380121.7	ENSG00000244754.8	ENSG00000244754	N4BP2L2	-0.0545718629147296	0.783071346491833	-0.773007487913371	0.439994625922989	0.920237789349939	Transcript	Caudate
ENST00000416841.6	ENSG00000179304.16	ENSG00000179304	FAM156B	-0.24900240861398	-3.08324402597336	-0.772981377095636	0.44001006032734	0.920237789349939	Transcript	Caudate
ENST00000374561.5	ENSG00000117318.8	ENSG00000117318	ID3	-0.0613491371382461	2.80748685216553	-0.772972287754556	0.440015433214453	0.920237789349939	Transcript	Caudate
ENST00000522314.5	ENSG00000177556.11	ENSG00000177556	ATOX1	-0.0578035061418666	-1.54595706282116	-0.772968882439682	0.440017446172344	0.920237789349939	Transcript	Caudate
ENST00000372561.3	ENSG00000127125.8	ENSG00000127125	PPCS	0.037751270215485	1.6173350254217	0.772944227866052	0.440032020201218	0.920241466955386	Transcript	Caudate
ENST00000626992.1	ENSG00000232354.8	ENSG00000232354	VIPR1-AS1	0.108310175117903	-2.99745737734408	0.772880784496133	0.440069524683476	0.920241466955386	Transcript	Caudate
ENST00000469070.1	ENSG00000242622.1	ENSG00000242622	RP11-18H7.1	-0.0334735054738166	-0.468004746634253	-0.772855920262205	0.440084223651684	0.920241466955386	Transcript	Caudate
ENST00000375114.7	ENSG00000125970.11	ENSG00000125970	RALY	-0.0341169923647127	1.488297994579	-0.772841033095185	0.440093024620993	0.920241466955386	Transcript	Caudate
ENST00000530153.5	ENSG00000173327.7	ENSG00000173327	MAP3K11	0.131299135075477	0.107488693568739	0.77281477509009	0.440108548029496	0.920241466955386	Transcript	Caudate
ENST00000579358.1	ENSG00000011143.16	ENSG00000011143	MKS1	0.0621583519651047	-2.05951822188655	0.772788483615425	0.440124091540743	0.920241466955386	Transcript	Caudate
ENST00000495724.1	ENSG00000128607.13	ENSG00000128607	KLHDC10	0.0327763421526316	-0.342436068209499	0.772777689164349	0.440130473308244	0.920241466955386	Transcript	Caudate
ENST00000425597.7	ENSG00000198794.11	ENSG00000198794	SCAMP5	0.0299411014482037	6.67266254098162	0.772775269661874	0.440131903745148	0.920241466955386	Transcript	Caudate
ENST00000262077.2	ENSG00000124789.11	ENSG00000124789	NUP153	-0.0177389555696293	5.02109169678519	-0.772775102355801	0.440132002658467	0.920241466955386	Transcript	Caudate
ENST00000541386.5	ENSG00000127314.17	ENSG00000127314	RAP1B	-0.071378544458104	-2.04748512746472	-0.772769881762229	0.440135089141254	0.920241466955386	Transcript	Caudate
ENST00000433525.6	ENSG00000132471.11	ENSG00000132471	WBP2	-0.0540502346415034	1.31323073826676	-0.772757327540945	0.440142511411111	0.920241466955386	Transcript	Caudate
ENST00000462129.1	ENSG00000157916.19	ENSG00000157916	RER1	-0.0740351742078624	-1.25435463531729	-0.77269565095647	0.440178976707274	0.920241466955386	Transcript	Caudate
ENST00000410046.7	ENSG00000138311.15	ENSG00000138311	ZNF365	-0.0808961618601192	-0.353016913050496	-0.772689592806543	0.440182558585559	0.920241466955386	Transcript	Caudate
ENST00000541986.5	ENSG00000168679.17	ENSG00000168679	SLC16A4	-0.20461335146451	-4.51115003398937	-0.772666850029772	0.440196005391371	0.920241466955386	Transcript	Caudate
ENST00000339998.10	ENSG00000141644.17	ENSG00000141644	MBD1	-0.209457480889724	-1.06109332885306	-0.772659036606594	0.440200625180187	0.920241466955386	Transcript	Caudate
ENST00000563667.5	ENSG00000179889.18	ENSG00000179889	PDXDC1	-0.188330255934107	-3.44997784335693	-0.77264629159065	0.44020816089775	0.920241466955386	Transcript	Caudate
ENST00000392029.6	ENSG00000116260.16	ENSG00000116260	QSOX1	0.0980876553183314	-1.49415043912695	0.772642953328211	0.440210134717122	0.920241466955386	Transcript	Caudate
ENST00000430451.3	ENSG00000139973.16	ENSG00000139973	SYT16	0.0840490858701211	1.88455516214383	0.772618419934893	0.440224640769242	0.920241466955386	Transcript	Caudate
ENST00000432153.5	ENSG00000174365.19	ENSG00000174365	SNHG11	0.063339675274948	0.192973733568549	0.772604303475609	0.440232987643731	0.920241466955386	Transcript	Caudate
ENST00000430259.1	ENSG00000239415.1	ENSG00000239415	AP001469.9	0.0186576098608085	2.04290656548001	0.772588067908714	0.440242587631024	0.920241466955386	Transcript	Caudate
ENST00000577920.1	ENSG00000167733.13	ENSG00000167733	HSD11B1L	0.142329484437884	-3.13912099617001	0.772580907316919	0.440246821681649	0.920241466955386	Transcript	Caudate
ENST00000636292.1	ENSG00000175344.17	ENSG00000175344	CHRNA7	-0.142859219896002	-2.38555089280548	-0.772553746281234	0.440262882187502	0.920241466955386	Transcript	Caudate
ENST00000593424.5	ENSG00000187994.13	ENSG00000187994	RINL	0.0225822798386678	2.56376562650335	0.772550918089974	0.440264554535698	0.920241466955386	Transcript	Caudate
ENST00000628032.2	ENSG00000022267.16	ENSG00000022267	FHL1	-0.23593062134202	-3.95135969879505	-0.772549084519102	0.440265638753202	0.920241466955386	Transcript	Caudate
ENST00000429705.6	ENSG00000163788.13	ENSG00000163788	SNRK	0.0301158701898031	4.41182540330564	0.772530276113058	0.440276760529908	0.920241466955386	Transcript	Caudate
ENST00000590653.5	ENSG00000267272.5	ENSG00000267272	LINC01140	-0.149750320592898	-0.0447565531124305	-0.772494274521953	0.44029804942288	0.920241466955386	Transcript	Caudate
ENST00000598159.6	ENSG00000130511.15	ENSG00000130511	SSBP4	0.162670563982414	-2.83885023679519	0.772493205256998	0.440298681722531	0.920241466955386	Transcript	Caudate
ENST00000359491.1	ENSG00000214770.2	ENSG00000214770	RP11-544I20.2	0.0277644601348761	0.43653710067749	0.772485833408651	0.44030304100909	0.920241466955386	Transcript	Caudate
ENST00000271877.11	ENSG00000143569.18	ENSG00000143569	UBAP2L	0.0423558693996943	2.75503324595483	0.77248533124216	0.440303337962337	0.920241466955386	Transcript	Caudate
ENST00000511015.1	ENSG00000180104.15	ENSG00000180104	EXOC3	-0.0560338851569159	-0.733739070929132	-0.772471445301355	0.440311549378702	0.920241466955386	Transcript	Caudate
ENST00000554456.1	ENSG00000100567.12	ENSG00000100567	PSMA3	-0.0366153717664284	-0.715277417680567	-0.772463827272887	0.440316054318239	0.920241466955386	Transcript	Caudate
ENST00000369397.8	ENSG00000148737.16	ENSG00000148737	TCF7L2	-0.117932325902204	0.962498581349532	-0.772424465846535	0.440339331215588	0.920241466955386	Transcript	Caudate
ENST00000587200.1	ENSG00000118894.14	ENSG00000118894	EEF2KMT	0.0396964823708327	-0.185686642528697	0.772393765447815	0.440357486792073	0.920241466955386	Transcript	Caudate
ENST00000525028.6	ENSG00000177595.17	ENSG00000177595	PIDD1	-0.202437847634022	-3.49697050350195	-0.772377991502424	0.4403668153425	0.920241466955386	Transcript	Caudate
ENST00000393359.6	ENSG00000135966.12	ENSG00000135966	TGFBRAP1	0.141753785661044	0.236146501651516	0.772365290653671	0.440374326577603	0.920241466955386	Transcript	Caudate
ENST00000537421.5	ENSG00000177169.9	ENSG00000177169	ULK1	0.0487112969449812	-0.119154897980581	0.772362412876596	0.4403760284946	0.920241466955386	Transcript	Caudate
ENST00000618383.1	ENSG00000277493.1	ENSG00000277493	RP11-255H23.5	0.0571340316609044	-1.81850304815302	0.77235927925521	0.440377881722196	0.920241466955386	Transcript	Caudate
ENST00000581798.1	ENSG00000266288.1	ENSG00000266288	CTD-3096M3.2	0.04998986487746	-0.974100223632592	0.77235650135603	0.440379524578991	0.920241466955386	Transcript	Caudate
ENST00000423980.1	ENSG00000100350.14	ENSG00000100350	FOXRED2	-0.045771815200824	-0.621019680461521	-0.772350134490711	0.440383289972999	0.920241466955386	Transcript	Caudate
ENST00000232974.10	ENSG00000114853.13	ENSG00000114853	ZBTB47	0.0197598716520925	5.87580800917841	0.772346532707074	0.440385420092942	0.920241466955386	Transcript	Caudate
ENST00000609540.1	ENSG00000170222.11	ENSG00000170222	ADPRM	-0.146631754204273	-3.12001000378651	-0.772329204531515	0.440395668179641	0.920241466955386	Transcript	Caudate
ENST00000556164.5	ENSG00000027075.13	ENSG00000027075	PRKCH	-0.0927555057494172	-2.7877108429883	-0.772326354014025	0.440397354022339	0.920241466955386	Transcript	Caudate
ENST00000496186.5	ENSG00000158158.11	ENSG00000158158	CNNM4	-0.116795076436692	-1.8401283427828	-0.772311765151449	0.440405982172613	0.920241466955386	Transcript	Caudate
ENST00000535836.1	ENSG00000178645.12	ENSG00000178645	C10orf53	-0.0612193505366296	-2.0685654705601	-0.772308070234859	0.440408167436937	0.920241466955386	Transcript	Caudate
ENST00000396428.6	ENSG00000093167.17	ENSG00000093167	LRRFIP2	0.0354758684457459	1.7820694158765	0.772281885207983	0.440423654083138	0.920241466955386	Transcript	Caudate
ENST00000495235.2	ENSG00000170248.13	ENSG00000170248	PDCD6IP	-0.107577306193796	-2.96727359066623	-0.772267244023271	0.440432313475661	0.920241466955386	Transcript	Caudate
ENST00000467324.5	ENSG00000211460.11	ENSG00000211460	TSN	0.029605151248075	4.20834201595894	0.772261731819394	0.440435573642773	0.920241466955386	Transcript	Caudate
ENST00000528364.1	ENSG00000074201.8	ENSG00000074201	CLNS1A	-0.0193794399193882	4.35096599675607	-0.772242032715293	0.440447224698977	0.920241466955386	Transcript	Caudate
ENST00000389634.5	ENSG00000169282.17	ENSG00000169282	KCNAB1	0.252352110121269	0.345657595706702	0.772230378846376	0.440454117475752	0.920241466955386	Transcript	Caudate
ENST00000355991.9	ENSG00000126391.13	ENSG00000126391	FRMD8	-0.088331915155309	1.94119348189799	-0.772222536579422	0.4404587558841	0.920241466955386	Transcript	Caudate
ENST00000436918.6	ENSG00000117298.14	ENSG00000117298	ECE1	-0.161793181000195	-0.998511369408225	-0.772201973375052	0.440470918385909	0.920241466955386	Transcript	Caudate
ENST00000612750.4	ENSG00000164934.13	ENSG00000164934	DCAF13	-0.0232674185728445	3.4250845778336	-0.772189039659219	0.440478568379364	0.920241466955386	Transcript	Caudate
ENST00000564320.1	ENSG00000186187.11	ENSG00000186187	ZNRF1	0.0436225248482477	-0.921895584112162	0.772176185105744	0.4404861716259	0.920241466955386	Transcript	Caudate
ENST00000583478.1	ENSG00000008283.15	ENSG00000008283	CYB561	-0.0740721596687951	-2.80584471894778	-0.772172801038255	0.440488173255981	0.920241466955386	Transcript	Caudate
ENST00000361640.4	ENSG00000162482.4	ENSG00000162482	AKR7A3	0.0386013918217444	0.836928348541924	0.77216756046107	0.44049127299673	0.920241466955386	Transcript	Caudate
ENST00000481699.1	ENSG00000198892.6	ENSG00000198892	SHISA4	0.0566558226911238	-1.31288866909408	0.772150833791257	0.440501166712326	0.920244205023746	Transcript	Caudate
ENST00000636705.1	ENSG00000102805.14	ENSG00000102805	CLN5	0.0914080144355149	2.26343476755838	0.772103308328661	0.440529278410108	0.920270046722833	Transcript	Caudate
ENST00000406220.1	ENSG00000171055.14	ENSG00000171055	FEZ2	-0.0553810897123105	-1.82439026948872	-0.772082963755982	0.440541312706013	0.920270046722833	Transcript	Caudate
ENST00000619085.1	ENSG00000213654.9	ENSG00000213654	GPSM3	-0.164220563322986	-1.7908919839841	-0.772069880278955	0.440549051992086	0.920270046722833	Transcript	Caudate
ENST00000397858.5	ENSG00000165795.22	ENSG00000165795	NDRG2	0.0321406230696547	7.03753848951877	0.772056744172188	0.44055682248903	0.920270046722833	Transcript	Caudate
ENST00000555408.5	ENSG00000123374.10	ENSG00000123374	CDK2	-0.180799756836607	-3.50345267255756	-0.772039634477562	0.440566943629647	0.920270046722833	Transcript	Caudate
ENST00000605539.1	ENSG00000270988.1	ENSG00000270988	RP11-439C15.5	-0.0492684997681142	-1.23221870675023	-0.772038051707006	0.440567879915152	0.920270046722833	Transcript	Caudate
ENST00000560663.5	ENSG00000255571.7	ENSG00000255571	MIR9-3HG	0.0486749827584883	-0.280668585133385	0.772028348474808	0.440573619872372	0.920270046722833	Transcript	Caudate
ENST00000514264.6	ENSG00000243678.11	ENSG00000243678	NME2	-0.100588673897034	-0.973095382362093	-0.772001281063596	0.440589631855476	0.920273956921288	Transcript	Caudate
ENST00000566124.1	ENSG00000261708.1	ENSG00000261708	DNM1P32	0.114197947023444	-2.8972567081368	0.771996164602861	0.440592658583855	0.920273956921288	Transcript	Caudate
ENST00000557006.5	ENSG00000198133.8	ENSG00000198133	TMEM229B	0.0488214760236422	3.09478655462296	0.771930763117251	0.44063134898659	0.920281429252866	Transcript	Caudate
ENST00000468344.5	ENSG00000174891.12	ENSG00000174891	RSRC1	-0.0932908907910731	-2.39270644429506	-0.77192686296956	0.440633656309185	0.920281429252866	Transcript	Caudate
ENST00000567829.1	ENSG00000261505.1	ENSG00000261505	LA16c-358B7.3	0.0291368369906376	0.815254939772037	0.771866248179928	0.440669516838316	0.920281429252866	Transcript	Caudate
ENST00000339217.8	ENSG00000171703.16	ENSG00000171703	TCEA2	-0.116350768077634	-2.10801749601434	-0.771860753008927	0.440672767938818	0.920281429252866	Transcript	Caudate
ENST00000471926.1	ENSG00000198039.11	ENSG00000198039	ZNF273	0.112309832750287	-1.9133624201367	0.771859884179983	0.440673281964162	0.920281429252866	Transcript	Caudate
ENST00000619773.1	ENSG00000103160.11	ENSG00000103160	HSDL1	0.0535547232837125	0.397364889086389	0.771850450035221	0.440678863510261	0.920281429252866	Transcript	Caudate
ENST00000453441.1	ENSG00000215018.9	ENSG00000215018	COL28A1	0.0457222956426972	-0.038865714866302	0.771838911112276	0.440685690366731	0.920281429252866	Transcript	Caudate
ENST00000485662.1	ENSG00000137965.10	ENSG00000137965	IFI44	-0.101286099914435	-2.27388375973816	-0.771837423103188	0.440686570732745	0.920281429252866	Transcript	Caudate
ENST00000348161.8	ENSG00000141198.13	ENSG00000141198	TOM1L1	-0.186834014510517	-2.92656114031789	-0.771833352868612	0.440688978852367	0.920281429252866	Transcript	Caudate
ENST00000544922.1	ENSG00000255829.1	ENSG00000255829	RP11-20D14.3	0.0750879560696886	-1.08191768833944	0.771831957050094	0.440689804678249	0.920281429252866	Transcript	Caudate
ENST00000374583.1	ENSG00000181191.11	ENSG00000181191	PJA1	0.0758756862734253	2.38476724267603	0.771830521812854	0.44069065382686	0.920281429252866	Transcript	Caudate
ENST00000486494.1	ENSG00000075292.18	ENSG00000075292	ZNF638	0.0264816598654012	1.58431446353384	0.771806247501334	0.44070501570521	0.920293495975105	Transcript	Caudate
ENST00000608611.5	ENSG00000186501.14	ENSG00000186501	TMEM222	-0.0297345206796033	3.95456784569193	-0.771769274712392	0.440726891145852	0.920311591208121	Transcript	Caudate
ENST00000562791.1	ENSG00000177200.15	ENSG00000177200	CHD9	0.0642317404739732	-2.50772535232908	0.771741613772217	0.440743257516367	0.920311591208121	Transcript	Caudate
ENST00000508659.5	ENSG00000080822.16	ENSG00000080822	CLDND1	-0.136259075500343	-1.46120981618282	-0.77173870847958	0.440744976534479	0.920311591208121	Transcript	Caudate
ENST00000496438.5	ENSG00000101294.16	ENSG00000101294	HM13	-0.0810291697729955	-2.63290447854423	-0.771733571682792	0.440748015909597	0.920311591208121	Transcript	Caudate
ENST00000222574.8	ENSG00000105856.13	ENSG00000105856	HBP1	-0.0448879884904317	3.01826049396246	-0.771685687962413	0.440776348657593	0.920352827718169	Transcript	Caudate
ENST00000562102.5	ENSG00000166669.13	ENSG00000166669	ATF7IP2	-0.142741510006287	-2.95234484275587	-0.771654355347864	0.440794888700598	0.920369117176335	Transcript	Caudate
ENST00000411376.1	ENSG00000223308.1	ENSG00000223308	RN7SKP101	-0.0761043594984591	-2.09336787443523	-0.771611982940353	0.440819961891348	0.920369117176335	Transcript	Caudate
ENST00000610918.1	ENSG00000277901.1	ENSG00000277901	RP5-851M4.1	-0.0388764347944168	-0.486796557828122	-0.771590674547263	0.44083257110041	0.920369117176335	Transcript	Caudate
ENST00000435983.5	ENSG00000144713.12	ENSG00000144713	RPL32	-0.0420608760951124	5.06187027289293	-0.771581858046382	0.440837788312038	0.920369117176335	Transcript	Caudate
ENST00000588551.5	ENSG00000105171.9	ENSG00000105171	POP4	-0.0574550514243111	-1.48946320115536	-0.771571725054701	0.440843784608031	0.920369117176335	Transcript	Caudate
ENST00000569745.5	ENSG00000166946.13	ENSG00000166946	CCNDBP1	-0.169196587788752	-1.25192820459998	-0.771541932286806	0.4408614150389	0.920369117176335	Transcript	Caudate
ENST00000527616.1	ENSG00000254445.1	ENSG00000254445	HSPB2-C11orf52	0.147712787253819	-1.19764073403656	0.771533548800956	0.440866376197504	0.920369117176335	Transcript	Caudate
ENST00000462640.1	ENSG00000100379.17	ENSG00000100379	KCTD17	0.0446465670179775	2.87838038276236	0.771518330684378	0.440875382019126	0.920369117176335	Transcript	Caudate
ENST00000549215.5	ENSG00000110887.7	ENSG00000110887	DAO	-0.075409941175941	-1.59350822527899	-0.771510745167578	0.440879871038016	0.920369117176335	Transcript	Caudate
ENST00000603191.2	ENSG00000271551.2	ENSG00000271551	RP11-230C9.2	0.0333896086208252	0.576044209989668	0.771493491436817	0.440890081689217	0.920369117176335	Transcript	Caudate
ENST00000518530.2	ENSG00000198010.12	ENSG00000198010	DLGAP2	-0.0660735372028352	-0.924592519344565	-0.771491777708976	0.440891095870188	0.920369117176335	Transcript	Caudate
ENST00000611617.5	ENSG00000227733.9	ENSG00000227733	RP4-565E6.1	0.128803922411558	-1.1714639936013	0.771473014752395	0.440902199841028	0.920369117176335	Transcript	Caudate
ENST00000494662.5	ENSG00000161542.16	ENSG00000161542	PRPSAP1	0.0336470440853868	0.352317715468995	0.771457554314079	0.44091134949312	0.920369117176335	Transcript	Caudate
ENST00000527624.1	ENSG00000081842.17	ENSG00000081842	PCDHA6	-0.151556166041736	-1.03846442170587	-0.771447548551685	0.440917271068123	0.920369117176335	Transcript	Caudate
ENST00000371691.5	ENSG00000165716.10	ENSG00000165716	FAM69B	-0.0376527641541867	1.27800393465056	-0.771410927188051	0.440938944584567	0.920369117176335	Transcript	Caudate
ENST00000472257.5	ENSG00000151276.23	ENSG00000151276	MAGI1	0.124628443342043	0.992467683524611	0.771395025719001	0.440948355696172	0.920369117176335	Transcript	Caudate
ENST00000548919.5	ENSG00000079337.15	ENSG00000079337	RAPGEF3	0.161140040924524	-1.84300241258236	0.771387190686829	0.440952992817293	0.920369117176335	Transcript	Caudate
ENST00000245932.10	ENSG00000125753.13	ENSG00000125753	VASP	-0.0365497913699822	2.45015350261241	-0.771385214465156	0.440954162437758	0.920369117176335	Transcript	Caudate
ENST00000346874.8	ENSG00000148498.15	ENSG00000148498	PARD3	-0.181313076128602	0.778697906113265	-0.771384066119722	0.440954842083143	0.920369117176335	Transcript	Caudate
ENST00000464685.1	ENSG00000158411.10	ENSG00000158411	MITD1	0.0231401310643244	1.80045698057343	0.771359286293802	0.440969508108227	0.920369117176335	Transcript	Caudate
ENST00000485287.5	ENSG00000187243.16	ENSG00000187243	MAGED4B	0.175595641235444	-0.940473857780386	0.771343741272916	0.440978708625473	0.920369117176335	Transcript	Caudate
ENST00000459685.5	ENSG00000154545.16	ENSG00000154545	MAGED4	0.175595641235444	-0.940473857780386	0.771343741272916	0.440978708625473	0.920369117176335	Transcript	Caudate
ENST00000371016.5	ENSG00000198160.14	ENSG00000198160	MIER1	-0.154373887027775	-0.589355103977663	-0.771338876697928	0.440981587808401	0.920369117176335	Transcript	Caudate
ENST00000498873.5	ENSG00000245958.6	ENSG00000245958	RP11-33B1.1	0.0257787323064245	2.82348805225917	0.771313798651289	0.440996430856068	0.920382179604925	Transcript	Caudate
ENST00000563004.2	ENSG00000261634.3	ENSG00000261634	RP11-352D13.6	-0.0885138517786723	-2.20197297272427	-0.771296216511627	0.441006837441519	0.920385982580925	Transcript	Caudate
ENST00000537569.1	ENSG00000135090.13	ENSG00000135090	TAOK3	0.0416060416306556	0.0191773489049622	0.771276424818538	0.441018551995095	0.920392515099197	Transcript	Caudate
ENST00000382159.7	ENSG00000176533.12	ENSG00000176533	GNG7	0.0362447114878545	9.7039257990937	0.771251654561408	0.441033213575325	0.920405197599846	Transcript	Caudate
ENST00000216951.6	ENSG00000100983.9	ENSG00000100983	GSS	0.0179815603833366	4.17602513387982	0.771230598671543	0.441045676832297	0.920413291950552	Transcript	Caudate
ENST00000497685.5	ENSG00000114638.7	ENSG00000114638	UPK1B	0.137746956345674	-2.2250638156328	0.771191000843049	0.441069115854365	0.920444290741803	Transcript	Caudate
ENST00000562524.1	ENSG00000259920.1	ENSG00000259920	RP11-2E11.5	0.0467449977158211	-0.970109684500668	0.771132569174941	0.441103704442563	0.92046318171767	Transcript	Caudate
ENST00000485119.1	ENSG00000069248.11	ENSG00000069248	NUP133	-0.0339864431971476	0.0822777070439155	-0.771122442565522	0.441109699041097	0.92046318171767	Transcript	Caudate
ENST00000628067.2	ENSG00000177542.10	ENSG00000177542	SLC25A22	0.0409255039913689	4.33294103240945	0.771097563247591	0.441124426925988	0.92046318171767	Transcript	Caudate
ENST00000368305.8	ENSG00000116586.11	ENSG00000116586	LAMTOR2	0.0226665162517897	3.07887203934373	0.77104123063308	0.441157775358996	0.92046318171767	Transcript	Caudate
ENST00000461365.1	ENSG00000143543.14	ENSG00000143543	JTB	0.159512770159439	-3.12123214977062	0.77103745504496	0.441160010527192	0.92046318171767	Transcript	Caudate
ENST00000538243.1	ENSG00000089094.17	ENSG00000089094	KDM2B	0.0245023169778568	0.612753330808796	0.771035169244906	0.441161363736116	0.92046318171767	Transcript	Caudate
ENST00000374166.8	ENSG00000117676.13	ENSG00000117676	RPS6KA1	0.231191608649678	-3.61815029093809	0.771025031123835	0.441167365600388	0.92046318171767	Transcript	Caudate
ENST00000635420.1	ENSG00000122545.18	ENSG00000122545	SEPT7	0.0876977951604772	-1.67818853433451	0.771024151912188	0.441167886104274	0.92046318171767	Transcript	Caudate
ENST00000295238.10	ENSG00000082258.12	ENSG00000082258	CCNT2	0.0360484171125518	4.00390101298913	0.771016375215199	0.441172490017944	0.92046318171767	Transcript	Caudate
ENST00000377255.3	ENSG00000189298.13	ENSG00000189298	ZKSCAN3	-0.0854291643442249	0.740356356790123	-0.7709394230426	0.441218048272833	0.92046318171767	Transcript	Caudate
ENST00000514489.5	ENSG00000138801.8	ENSG00000138801	PAPSS1	-0.101258519803934	-2.5761858686242	-0.770924536245705	0.441226862065875	0.92046318171767	Transcript	Caudate
ENST00000357512.3	ENSG00000146757.13	ENSG00000146757	ZNF92	0.243260110996103	-3.80129722662477	0.770921635333155	0.441228579575593	0.92046318171767	Transcript	Caudate
ENST00000569935.1	ENSG00000140829.11	ENSG00000140829	DHX38	-0.0598601793200229	-1.30168223295245	-0.770909106466795	0.441235997440654	0.92046318171767	Transcript	Caudate
ENST00000596267.1	ENSG00000243660.9	ENSG00000243660	ZNF487	-0.023328280693234	1.02344027590897	-0.770902205393257	0.441240083334351	0.92046318171767	Transcript	Caudate
ENST00000569798.5	ENSG00000149925.17	ENSG00000149925	ALDOA	-0.0406180173776394	5.10574234580505	-0.77089758098648	0.441242821302353	0.92046318171767	Transcript	Caudate
ENST00000372045.5	ENSG00000101938.14	ENSG00000101938	CHRDL1	-0.0489126044881315	4.93049848484033	-0.770880885949053	0.441252705998164	0.92046318171767	Transcript	Caudate
ENST00000335858.11	ENSG00000185379.20	ENSG00000185379	RAD51D	-0.112430533183582	-0.956720233887865	-0.770876306888062	0.441255417162888	0.92046318171767	Transcript	Caudate
ENST00000453658.6	ENSG00000119139.17	ENSG00000119139	TJP2	0.299258149920417	-1.85515111177979	0.770873299138228	0.441257197992875	0.92046318171767	Transcript	Caudate
ENST00000519735.5	ENSG00000104365.13	ENSG00000104365	IKBKB	-0.0426221163107476	-0.494672826963179	-0.770857826204771	0.441266359280173	0.92046318171767	Transcript	Caudate
ENST00000218056.9	ENSG00000101940.17	ENSG00000101940	WDR13	-0.0293798542936203	4.48647742496856	-0.770853688039083	0.441268809443339	0.92046318171767	Transcript	Caudate
ENST00000615052.4	ENSG00000152242.10	ENSG00000152242	C18orf25	0.0362669130291566	2.73515515503235	0.770850297909281	0.441270816708374	0.92046318171767	Transcript	Caudate
ENST00000221801.7	ENSG00000105202.7	ENSG00000105202	FBL	0.0296208557487809	3.39461381543622	0.770817737498657	0.441290095698901	0.92046318171767	Transcript	Caudate
ENST00000562893.1	ENSG00000261392.1	ENSG00000261392	RP11-473I1.6	0.0424651781687671	-0.753054966033242	0.770814624918049	0.44129193868051	0.92046318171767	Transcript	Caudate
ENST00000460022.6	ENSG00000216895.9	ENSG00000216895	AC009403.2	0.0237499785936379	0.768622333279069	0.77079789818277	0.441301842777895	0.92046318171767	Transcript	Caudate
ENST00000583931.5	ENSG00000143401.14	ENSG00000143401	ANP32E	-0.0255818778703652	5.90469459950193	-0.770794927854731	0.441303601557551	0.92046318171767	Transcript	Caudate
ENST00000548638.5	ENSG00000226174.6	ENSG00000226174	TEX22	0.0588106568473589	-1.15421296294717	0.770781475966257	0.441311566690483	0.92046318171767	Transcript	Caudate
ENST00000480321.1	ENSG00000126217.20	ENSG00000126217	MCF2L	0.0334782800990749	2.21582309865921	0.77075925370771	0.441324725116516	0.92046318171767	Transcript	Caudate
ENST00000546621.5	ENSG00000062485.18	ENSG00000062485	CS	-0.0461108265025487	0.0359739977632288	-0.770746136282363	0.441332492419919	0.92046318171767	Transcript	Caudate
ENST00000338312.10	ENSG00000091879.13	ENSG00000091879	ANGPT2	-0.116105960117296	-1.77187709379116	-0.770742122807138	0.4413348689599	0.92046318171767	Transcript	Caudate
ENST00000444798.1	ENSG00000160325.14	ENSG00000160325	CACFD1	-0.0614829231074632	-1.19418879151809	-0.770712402873546	0.441352467556037	0.92046318171767	Transcript	Caudate
ENST00000586064.3	ENSG00000267629.3	ENSG00000267629	AC138430.4	0.0290296766445825	1.44913774515994	0.770702188304406	0.44135851618484	0.92046318171767	Transcript	Caudate
ENST00000582591.1	ENSG00000266397.1	ENSG00000266397	RP11-737O24.1	-0.0530796996857737	-1.47402241448893	-0.77069599001198	0.441362186570438	0.92046318171767	Transcript	Caudate
ENST00000486326.5	ENSG00000075790.10	ENSG00000075790	BCAP29	-0.109638024244518	-0.565538530035843	-0.770662799497893	0.441381840989358	0.92046318171767	Transcript	Caudate
ENST00000425689.1	ENSG00000164659.14	ENSG00000164659	KIAA1324L	0.111957564366669	-1.9090760503371	0.770637756710529	0.441396670903981	0.92046318171767	Transcript	Caudate
ENST00000508550.5	ENSG00000184305.14	ENSG00000184305	CCSER1	-0.0879586851142363	-0.957286607183537	-0.770618210569889	0.44140824599657	0.92046318171767	Transcript	Caudate
ENST00000587090.5	ENSG00000167642.12	ENSG00000167642	SPINT2	0.0404298507167349	3.23076300559274	0.770610604446504	0.441412750338687	0.92046318171767	Transcript	Caudate
ENST00000415762.6	ENSG00000161179.13	ENSG00000161179	YDJC	0.198761888230481	-1.75217099617148	0.770608147526725	0.441414205330886	0.92046318171767	Transcript	Caudate
ENST00000379102.7	ENSG00000232859.9	ENSG00000232859	LYRM9	0.0598522679036202	0.947228073932439	0.770591752389041	0.441423914630759	0.92046318171767	Transcript	Caudate
ENST00000572517.1	ENSG00000132386.10	ENSG00000132386	SERPINF1	0.0334180382930437	0.3381266798096	0.770573116723043	0.44143495093419	0.92046318171767	Transcript	Caudate
ENST00000455282.1	ENSG00000171291.8	ENSG00000171291	ZNF439	0.0741101089886046	1.43662444795377	0.770562690342687	0.44144112565245	0.92046318171767	Transcript	Caudate
ENST00000559603.1	ENSG00000173821.19	ENSG00000173821	RNF213	0.0295436393111565	0.959006950884667	0.770555709079042	0.441445260129043	0.92046318171767	Transcript	Caudate
ENST00000418471.1	ENSG00000233427.1	ENSG00000233427	RP1-212P9.3	0.0724724948581341	-2.25497232195411	0.770539160777931	0.441455060530227	0.92046318171767	Transcript	Caudate
ENST00000574894.1	ENSG00000103226.17	ENSG00000103226	NOMO3	0.0436282708011154	0.751256585900145	0.770535853989041	0.441457018924971	0.92046318171767	Transcript	Caudate
ENST00000556219.1	ENSG00000140043.11	ENSG00000140043	PTGR2	-0.0205833842706372	2.12179084589354	-0.770511834632869	0.441471244168312	0.92046318171767	Transcript	Caudate
ENST00000446355.2	ENSG00000237813.3	ENSG00000237813	AC002066.1	0.0449264004470752	-0.927934758992479	0.770509480957892	0.441472638124903	0.92046318171767	Transcript	Caudate
ENST00000322536.7	ENSG00000178105.9	ENSG00000178105	DDX10	0.0164589205392556	4.26121960941972	0.770508727801003	0.441473084180232	0.92046318171767	Transcript	Caudate
ENST00000356025.7	ENSG00000198053.11	ENSG00000198053	SIRPA	-0.018452621578862	6.72966274823676	-0.77048299788786	0.441488322814136	0.920477053882242	Transcript	Caudate
ENST00000422398.1	ENSG00000106688.11	ENSG00000106688	SLC1A1	-0.0658021727486842	-0.696900957166207	-0.770456322328461	0.441504121829744	0.920492093847309	Transcript	Caudate
ENST00000415428.5	ENSG00000105983.19	ENSG00000105983	LMBR1	0.0294894185999382	4.11980966666267	0.770437317320208	0.441515378040232	0.92049518480504	Transcript	Caudate
ENST00000356654.8	ENSG00000111676.14	ENSG00000111676	ATN1	-0.0404259765984255	3.00741381685177	-0.770424828043357	0.441522775229152	0.92049518480504	Transcript	Caudate
ENST00000574201.1	ENSG00000132522.15	ENSG00000132522	GPS2	-0.102689563024524	-2.09977888693274	-0.770372878217167	0.44155354500328	0.920506776528944	Transcript	Caudate
ENST00000487451.1	ENSG00000068323.16	ENSG00000068323	TFE3	-0.168237392556265	-2.55026610689295	-0.770366767026848	0.441557164729649	0.920506776528944	Transcript	Caudate
ENST00000517434.2	ENSG00000253731.2	ENSG00000253731	PCDHGA6	-0.0424832194538717	2.45571540155747	-0.770362602145426	0.441559631645267	0.920506776528944	Transcript	Caudate
ENST00000511869.1	ENSG00000164741.14	ENSG00000164741	DLC1	0.0509046719808823	-0.0595786454981498	0.770357459975475	0.441562677433034	0.920506776528944	Transcript	Caudate
ENST00000400935.2	ENSG00000184575.11	ENSG00000184575	XPOT	-0.0775530545496629	-0.264497967406684	-0.770333815815474	0.44157668239462	0.920518073954378	Transcript	Caudate
ENST00000523202.5	ENSG00000186918.13	ENSG00000186918	ZNF395	-0.0811910549238199	-1.06185469362667	-0.770316058490943	0.441587200620596	0.920522102574959	Transcript	Caudate
ENST00000411769.1	ENSG00000099942.12	ENSG00000099942	CRKL	-0.25747897323726	0.254823044238896	-0.770282924196075	0.441606827498451	0.920545118347278	Transcript	Caudate
ENST00000511904.1	ENSG00000109685.17	ENSG00000109685	WHSC1	-0.138676387647997	-1.07968001063447	-0.770264818991337	0.4416175522072	0.920549576697719	Transcript	Caudate
ENST00000621507.1	ENSG00000125779.21	ENSG00000125779	PANK2	-0.0763685692054735	0.818227187492591	-0.770246217635772	0.441628570969313	0.920549658241653	Transcript	Caudate
ENST00000504325.5	ENSG00000204628.11	ENSG00000204628	RACK1	-0.0437372192713272	4.35421011258364	-0.770231756586898	0.441637137274494	0.920549658241653	Transcript	Caudate
ENST00000509126.2	ENSG00000122008.15	ENSG00000122008	POLK	-0.0428981357012474	2.04312110157634	-0.770209048637748	0.441650588996536	0.920549658241653	Transcript	Caudate
ENST00000502636.1	ENSG00000250623.1	ENSG00000250623	RP11-317B7.3	0.0773853380067014	-2.84154572855743	0.770206661710996	0.441652002976531	0.920549658241653	Transcript	Caudate
ENST00000590702.1	ENSG00000105364.13	ENSG00000105364	MRPL4	-0.0359508601857647	0.498924793324516	-0.77018585325612	0.44166432970671	0.920549658241653	Transcript	Caudate
ENST00000493461.1	ENSG00000179988.13	ENSG00000179988	PSTK	-0.0223929091702661	0.877506629957881	-0.770168938247043	0.441674350142457	0.920549658241653	Transcript	Caudate
ENST00000497915.5	ENSG00000135951.14	ENSG00000135951	TSGA10	-0.0924097795644317	-1.98101427949811	-0.770156977215926	0.441681435925114	0.920549658241653	Transcript	Caudate
ENST00000614349.4	ENSG00000204370.8	ENSG00000204370	SDHD	0.196831205424958	-2.70125961473606	0.770134191610447	0.441694934427804	0.920549658241653	Transcript	Caudate
ENST00000586529.1	ENSG00000267303.1	ENSG00000267303	CTD-2369P2.12	-0.199053133197234	-3.7703653447776	-0.770128863975263	0.441698090625574	0.920549658241653	Transcript	Caudate
ENST00000462730.5	ENSG00000094631.18	ENSG00000094631	HDAC6	0.108046541624819	-2.13361382593727	0.770108849539998	0.441709947693647	0.920549658241653	Transcript	Caudate
ENST00000471658.5	ENSG00000121390.18	ENSG00000121390	PSPC1	-0.153260907047142	0.132622544388701	-0.770105323521902	0.441712036616737	0.920549658241653	Transcript	Caudate
ENST00000440760.5	ENSG00000115234.10	ENSG00000115234	SNX17	0.228582881975753	-2.15130278675748	0.770084651306585	0.441724283596051	0.920557287889172	Transcript	Caudate
ENST00000372517.6	ENSG00000164010.13	ENSG00000164010	ERMAP	-0.0318718475246519	2.58878329129355	-0.770003981727763	0.441772077083096	0.920621726514961	Transcript	Caudate
ENST00000467906.5	ENSG00000137171.14	ENSG00000137171	KLC4	0.0447001979376079	0.269919418716228	0.76996368402465	0.441795952967609	0.920621726514961	Transcript	Caudate
ENST00000539713.5	ENSG00000111674.8	ENSG00000111674	ENO2	0.126141372323909	-1.85109454031652	0.769961271576105	0.441797382336693	0.920621726514961	Transcript	Caudate
ENST00000420686.5	ENSG00000168887.10	ENSG00000168887	C2orf68	-0.111716639351824	-0.762033601944099	-0.769943848781129	0.441807705373389	0.920621726514961	Transcript	Caudate
ENST00000614859.4	ENSG00000157330.9	ENSG00000157330	C1orf158	-0.0604235672372144	0.770387105972808	-0.769938280310222	0.441811004731438	0.920621726514961	Transcript	Caudate
ENST00000636909.1	ENSG00000049618.22	ENSG00000049618	ARID1B	0.0368293703797987	-0.638192624725158	0.769933319188671	0.441813944242664	0.920621726514961	Transcript	Caudate
ENST00000381237.5	ENSG00000104635.13	ENSG00000104635	SLC39A14	-0.0681519051127964	4.1677662643068	-0.769904886543219	0.441830791069578	0.920621726514961	Transcript	Caudate
ENST00000542878.5	ENSG00000140545.14	ENSG00000140545	MFGE8	0.146364421964423	0.129565195717216	0.769889915494531	0.4418396618194	0.920621726514961	Transcript	Caudate
ENST00000264990.10	ENSG00000240303.7	ENSG00000240303	ACAD11	-0.0319597486185303	3.2095845766451	-0.769881924771335	0.441844396580142	0.920621726514961	Transcript	Caudate
ENST00000555105.1	ENSG00000100815.12	ENSG00000100815	TRIP11	0.0696136038094271	-1.02857622496051	0.769877564291354	0.441846980317206	0.920621726514961	Transcript	Caudate
ENST00000310132.10	ENSG00000007264.14	ENSG00000007264	MATK	0.156371097434263	0.409722457394424	0.769831017356042	0.441874561547197	0.920621726514961	Transcript	Caudate
ENST00000409451.7	ENSG00000204120.14	ENSG00000204120	GIGYF2	0.261306683039937	-0.980416775875478	0.769824333022004	0.441878522408095	0.920621726514961	Transcript	Caudate
ENST00000411542.1	ENSG00000229618.1	ENSG00000229618	AC011288.2	-0.0455393709584187	-0.380955676028241	-0.769807074379447	0.441888749262819	0.920621726514961	Transcript	Caudate
ENST00000478959.1	ENSG00000243742.5	ENSG00000243742	RPLP0P2	-0.0847492376994008	-1.60951427895925	-0.769805689842005	0.441889569696115	0.920621726514961	Transcript	Caudate
ENST00000528363.5	ENSG00000205531.12	ENSG00000205531	NAP1L4	0.0372352754018233	0.748830567645476	0.769792356804785	0.441897470478983	0.920621726514961	Transcript	Caudate
ENST00000354334.7	ENSG00000061273.17	ENSG00000061273	HDAC7	0.161818658311488	0.583532592391464	0.769790087662043	0.441898815117236	0.920621726514961	Transcript	Caudate
ENST00000551497.1	ENSG00000066117.14	ENSG00000066117	SMARCD1	0.0537785823376835	-0.527010219761645	0.769717912443231	0.441941585605871	0.920621726514961	Transcript	Caudate
ENST00000554034.5	ENSG00000139880.19	ENSG00000139880	CDH24	-0.176374233459957	-2.41466217905976	-0.769704330171327	0.441949634623384	0.920621726514961	Transcript	Caudate
ENST00000601023.2	ENSG00000105750.14	ENSG00000105750	ZNF85	-0.0265897259199424	1.36326017526396	-0.769699489324719	0.441952503387605	0.920621726514961	Transcript	Caudate
ENST00000595683.5	ENSG00000221983.7	ENSG00000221983	UBA52	-0.0768079129560436	0.443429616272325	-0.769690214111302	0.441958000059418	0.920621726514961	Transcript	Caudate
ENST00000393543.7	ENSG00000111554.14	ENSG00000111554	MDM1	-0.0488554415266735	0.33001419290054	-0.769683542813759	0.441961953624344	0.920621726514961	Transcript	Caudate
ENST00000348956.6	ENSG00000166165.12	ENSG00000166165	CKB	0.0313992934708193	7.18616417296485	0.769682437345546	0.441962608752288	0.920621726514961	Transcript	Caudate
ENST00000504154.5	ENSG00000145147.19	ENSG00000145147	SLIT2	-0.100880965508769	2.89811722975208	-0.769676832558702	0.441965930296892	0.920621726514961	Transcript	Caudate
ENST00000525635.1	ENSG00000149182.14	ENSG00000149182	ARFGAP2	-0.0500372389578686	-1.25283738317934	-0.769675942007805	0.441966458062178	0.920621726514961	Transcript	Caudate
ENST00000520823.6	ENSG00000180747.15	ENSG00000180747	SMG1P3	0.0435565402400307	5.11937346996144	0.769670185896561	0.441969869302885	0.920621726514961	Transcript	Caudate
ENST00000215754.7	ENSG00000240972.1	ENSG00000240972	MIF	0.0405868970119847	4.17137827624195	0.769639338783373	0.441988150466604	0.920626165609634	Transcript	Caudate
ENST00000550211.1	ENSG00000050438.16	ENSG00000050438	SLC4A8	0.0627221314289279	-1.23579665824437	0.769637612211819	0.441989173710923	0.920626165609634	Transcript	Caudate
ENST00000470022.1	ENSG00000162572.19	ENSG00000162572	SCNN1D	-0.0766249457537876	-2.26635794140013	-0.769614425729086	0.442002915200164	0.920636902498316	Transcript	Caudate
ENST00000518709.5	ENSG00000214776.9	ENSG00000214776	RP11-726G1.1	-0.144026809839617	-1.43341054514741	-0.769572890652494	0.442027531613299	0.920643830255617	Transcript	Caudate
ENST00000515226.5	ENSG00000113048.16	ENSG00000113048	MRPS27	-0.0369509134203658	0.653600756839818	-0.76956966377493	0.442029444105761	0.920643830255617	Transcript	Caudate
ENST00000472982.5	ENSG00000117395.11	ENSG00000117395	EBNA1BP2	0.0564682555974727	-1.22026585877342	0.769553580604772	0.4420389762835	0.920643830255617	Transcript	Caudate
ENST00000534647.1	ENSG00000198561.13	ENSG00000198561	CTNND1	0.0318588260667403	1.45730998466328	0.769550860394118	0.44204058851038	0.920643830255617	Transcript	Caudate
ENST00000393086.5	ENSG00000108387.14	ENSG00000108387	SEPT4	-0.156664730553132	4.14761085944039	-0.76949686526422	0.442072591289799	0.920663794342447	Transcript	Caudate
ENST00000474820.5	ENSG00000153250.18	ENSG00000153250	RBMS1	-0.0485838977236004	2.09135475585346	-0.769481956720882	0.442081427780927	0.920663794342447	Transcript	Caudate
ENST00000595527.2	ENSG00000105197.10	ENSG00000105197	TIMM50	0.0397652471843613	3.6233290803771	0.769480244432873	0.442082442683209	0.920663794342447	Transcript	Caudate
ENST00000518409.1	ENSG00000273345.5	ENSG00000273345	CTD-2410N18.4	-0.0464056934871248	-0.0455798398264583	-0.769476736119021	0.442084522124797	0.920663794342447	Transcript	Caudate
ENST00000626994.1	ENSG00000280594.1	ENSG00000280594	AP000432.1	-0.073911426408463	-2.35173381919484	-0.769450223956492	0.442100236548614	0.920678637281412	Transcript	Caudate
ENST00000524838.5	ENSG00000167792.11	ENSG00000167792	NDUFV1	-0.0444777649356606	0.196769283668616	-0.769422620768543	0.442116597991564	0.92069482704212	Transcript	Caudate
ENST00000568470.5	ENSG00000172831.11	ENSG00000172831	CES2	0.034369823908192	2.44104797317236	0.769403894240346	0.442127698103994	0.920699796293896	Transcript	Caudate
ENST00000513774.1	ENSG00000118816.9	ENSG00000118816	CCNI	-0.0694646381442926	-1.86152970545258	-0.76938582417671	0.442138409250141	0.920699796293896	Transcript	Caudate
ENST00000441917.6	ENSG00000089053.12	ENSG00000089053	ANAPC5	-0.1100446048259	2.56462000377617	-0.769373804143716	0.442145534284375	0.920699796293896	Transcript	Caudate
ENST00000453773.5	ENSG00000127948.14	ENSG00000127948	POR	-0.161258333495351	-2.9845516307245	-0.769345839384966	0.442162111021859	0.920699796293896	Transcript	Caudate
ENST00000482608.6	ENSG00000169085.11	ENSG00000169085	C8orf46	-0.0646522911538875	-1.70307543706721	-0.769341408912335	0.442164737316567	0.920699796293896	Transcript	Caudate
ENST00000562672.2	ENSG00000260369.2	ENSG00000260369	CTD-2526A2.2	0.0724659154596909	-2.42664560497349	0.769315818866388	0.442179906754411	0.920699796293896	Transcript	Caudate
ENST00000430153.5	ENSG00000135749.18	ENSG00000135749	PCNX2	-0.172885981754478	1.84523127831938	-0.769309345214932	0.44218374429601	0.920699796293896	Transcript	Caudate
ENST00000537568.1	ENSG00000048540.14	ENSG00000048540	LMO3	-0.106026812001283	-2.43212624913357	-0.769292967384272	0.44219345306083	0.920699796293896	Transcript	Caudate
ENST00000464697.1	ENSG00000196510.12	ENSG00000196510	ANAPC7	-0.0734167759183449	-1.19919535480097	-0.769283808169601	0.442198882689299	0.920699796293896	Transcript	Caudate
ENST00000560471.5	ENSG00000138606.19	ENSG00000138606	SHF	0.0299866049535224	1.74322533021259	0.769273729231551	0.442204857578665	0.920699796293896	Transcript	Caudate
ENST00000510557.5	ENSG00000189308.10	ENSG00000189308	LIN54	0.231024495200607	-2.91853467269759	0.769236459359354	0.442226951912597	0.920709428827285	Transcript	Caudate
ENST00000441788.6	ENSG00000105325.13	ENSG00000105325	FZR1	-0.0163343349886959	4.6274421071783	-0.769224889451356	0.442233810917012	0.920709428827285	Transcript	Caudate
ENST00000610272.1	ENSG00000272906.1	ENSG00000272906	RP11-533E19.7	0.0570164548418932	-1.23701481677231	0.769222468255652	0.442235246285513	0.920709428827285	Transcript	Caudate
ENST00000463163.5	ENSG00000147133.15	ENSG00000147133	TAF1	0.064605074712119	-1.37226589358453	0.769154084642856	0.442275787559962	0.920775953688981	Transcript	Caudate
ENST00000402508.5	ENSG00000138081.20	ENSG00000138081	FBXO11	0.0261746428884865	5.68847009158406	0.769082960679146	0.442317955718164	0.920833380410843	Transcript	Caudate
ENST00000556073.1	ENSG00000259037.1	ENSG00000259037	RP11-614O9.1	-0.0882969968324035	-2.97977560244118	-0.76907074604489	0.442325197794217	0.920833380410843	Transcript	Caudate
ENST00000412247.1	ENSG00000115419.12	ENSG00000115419	GLS	0.114400774533162	-2.41610896583994	0.768993899731206	0.442370761657695	0.920833380410843	Transcript	Caudate
ENST00000509366.5	ENSG00000163288.13	ENSG00000163288	GABRB1	-0.0400324176694735	0.911810862280136	-0.768985824626843	0.442375549720547	0.920833380410843	Transcript	Caudate
ENST00000494284.6	ENSG00000118482.11	ENSG00000118482	PHF3	0.198072682925393	-2.93480998252424	0.76898061882154	0.442378636473272	0.920833380410843	Transcript	Caudate
ENST00000613686.1	ENSG00000275638.1	ENSG00000275638	RP11-16E23.5	-0.0709481202979374	-1.93066996205761	-0.7689739589043	0.442382585451457	0.920833380410843	Transcript	Caudate
ENST00000579898.5	ENSG00000177728.15	ENSG00000177728	TMEM94	-0.040393787864619	0.823001576317167	-0.768951561094103	0.442395866315155	0.920833380410843	Transcript	Caudate
ENST00000484989.1	ENSG00000102699.5	ENSG00000102699	PARP4	0.0663330748411574	-1.3280475378927	0.768938941435264	0.442403349288998	0.920833380410843	Transcript	Caudate
ENST00000387456.1	ENSG00000210191.1	ENSG00000210191	MT-TL2	0.0926619547822897	0.524877131874345	0.768924062697849	0.442412171903194	0.920833380410843	Transcript	Caudate
ENST00000499066.2	ENSG00000246250.2	ENSG00000246250	RP11-613D13.5	-0.0488950454878839	-0.842677766935084	-0.768885786984612	0.442434868638138	0.920833380410843	Transcript	Caudate
ENST00000614710.4	ENSG00000182208.12	ENSG00000182208	MOB2	-0.0234160648405987	2.96583039203984	-0.768876773580964	0.442440213504097	0.920833380410843	Transcript	Caudate
ENST00000443168.1	ENSG00000240244.3	ENSG00000240244	GAPDHP33	0.0607985105074559	-0.673689249242157	0.768872348720756	0.442442837419316	0.920833380410843	Transcript	Caudate
ENST00000421093.6	ENSG00000165804.15	ENSG00000165804	ZNF219	0.25345152024013	-2.2975338324302	0.768865919426074	0.442446649967926	0.920833380410843	Transcript	Caudate
ENST00000537232.5	ENSG00000151575.14	ENSG00000151575	TEX9	-0.0674866678962455	1.23118895080996	-0.768862583630503	0.442448628090129	0.920833380410843	Transcript	Caudate
ENST00000308159.9	ENSG00000102900.12	ENSG00000102900	NUP93	0.0918653640752915	3.25455263818095	0.768851295849978	0.442455321766186	0.920833380410843	Transcript	Caudate
ENST00000397746.7	ENSG00000160282.13	ENSG00000160282	FTCD	-0.185560221518132	-1.26146444534801	-0.768840117594537	0.442461950550962	0.920833380410843	Transcript	Caudate
ENST00000319170.9	ENSG00000173166.17	ENSG00000173166	RAPH1	-0.0233543676614276	4.66113950688724	-0.768824965159973	0.4424709361432	0.920833380410843	Transcript	Caudate
ENST00000356742.9	ENSG00000122986.13	ENSG00000122986	HVCN1	-0.111945798486838	-2.43176462151329	-0.768819889916678	0.442473945852403	0.920833380410843	Transcript	Caudate
ENST00000311946.7	ENSG00000172548.14	ENSG00000172548	NIPAL4	0.0709479786863712	1.93819007968147	0.768815455694681	0.44247657543424	0.920833380410843	Transcript	Caudate
ENST00000374080.7	ENSG00000184634.15	ENSG00000184634	MED12	0.0687261485785147	3.43353240385809	0.768780198277099	0.44249748410346	0.920833380410843	Transcript	Caudate
ENST00000453068.1	ENSG00000188693.7	ENSG00000188693	CYP51A1-AS1	-0.039537098309195	-0.772837866458125	-0.768757725461072	0.442510811429942	0.920833380410843	Transcript	Caudate
ENST00000409252.6	ENSG00000109686.17	ENSG00000109686	SH3D19	-0.0360456883650795	3.69057946290927	-0.768757606927215	0.442510881726123	0.920833380410843	Transcript	Caudate
ENST00000636945.1	ENSG00000196876.14	ENSG00000196876	SCN8A	-0.145462017429847	3.17607811276348	-0.768750467122026	0.44251511597997	0.920833380410843	Transcript	Caudate
ENST00000448876.5	ENSG00000073803.13	ENSG00000073803	MAP3K13	-0.0219543359693378	3.5478160930971	-0.768727067540966	0.442528993239614	0.920833380410843	Transcript	Caudate
ENST00000538995.1	ENSG00000133318.13	ENSG00000133318	RTN3	-0.0511275134824873	-1.21502437136214	-0.768726984487515	0.442529042495398	0.920833380410843	Transcript	Caudate
ENST00000497413.1	ENSG00000054148.17	ENSG00000054148	PHPT1	-0.0955804385441609	0.822946297522711	-0.768711589558974	0.442538172685496	0.920833380410843	Transcript	Caudate
ENST00000387377.1	ENSG00000210112.1	ENSG00000210112	MT-TM	-0.07317174415954	-0.310800031190259	-0.768693330253186	0.442549001777115	0.920833380410843	Transcript	Caudate
ENST00000426651.1	ENSG00000148303.16	ENSG00000148303	RPL7A	-0.0635562557840695	-1.18597330865487	-0.7686928973405	0.442549258527557	0.920833380410843	Transcript	Caudate
ENST00000290390.9	ENSG00000159239.12	ENSG00000159239	C2orf81	-0.0556005478740884	-0.0578852855236444	-0.768674748562292	0.442560022222676	0.920833380410843	Transcript	Caudate
ENST00000233025.11	ENSG00000114902.13	ENSG00000114902	SPCS1	-0.198007650839526	-3.6593703958204	-0.768673051447584	0.442561028756812	0.920833380410843	Transcript	Caudate
ENST00000542162.5	ENSG00000134490.13	ENSG00000134490	TMEM241	0.141913786815449	-2.18802400978252	0.768624844526392	0.442589620132012	0.920847315624852	Transcript	Caudate
ENST00000604028.1	ENSG00000270207.1	ENSG00000270207	RP11-157E16.1	0.0504561044336748	-1.58217493372459	0.768623109796931	0.442590649014435	0.920847315624852	Transcript	Caudate
ENST00000572774.1	ENSG00000262516.1	ENSG00000262516	RP11-95J11.1	-0.0517730793499489	-1.79793452746226	-0.76860071373184	0.442603932429605	0.920847315624852	Transcript	Caudate
ENST00000424235.1	ENSG00000196756.11	ENSG00000196756	SNHG17	0.0923466563623204	-2.35158544403633	0.768598116720157	0.442605472767872	0.920847315624852	Transcript	Caudate
ENST00000475732.1	ENSG00000198947.15	ENSG00000198947	DMD	-0.0516131336313819	-1.12712418250202	-0.768565164161168	0.442625017840428	0.920847315624852	Transcript	Caudate
ENST00000511478.1	ENSG00000176857.5	ENSG00000176857	GJA1P1	0.0483873126148916	-1.20496863935515	0.768563725916468	0.442625870914356	0.920847315624852	Transcript	Caudate
ENST00000422197.2	ENSG00000232027.2	ENSG00000232027	RP11-275F13.3	-0.0384186327980148	-0.867894839266258	-0.768560394108507	0.44262784713142	0.920847315624852	Transcript	Caudate
ENST00000572253.5	ENSG00000141519.14	ENSG00000141519	CCDC40	-0.0300598446376211	0.853371840205356	-0.7685418313169	0.442638857494245	0.920852353553815	Transcript	Caudate
ENST00000468330.1	ENSG00000187118.12	ENSG00000187118	CMC1	0.054088334747555	-1.48032951541496	0.768511967160282	0.442656571496121	0.920871337062519	Transcript	Caudate
ENST00000404484.8	ENSG00000140416.19	ENSG00000140416	TPM1	-0.242944611244111	-4.18142185944424	-0.768453092391153	0.442691494410027	0.920902051220349	Transcript	Caudate
ENST00000506836.5	ENSG00000248727.5	ENSG00000248727	CTC-236F12.4	0.066506544120878	-1.74531911587758	0.768423577610044	0.442709002371738	0.920902051220349	Transcript	Caudate
ENST00000511497.5	ENSG00000251432.6	ENSG00000251432	RP11-420A23.1	0.0359685294273715	0.489942550374634	0.76842212214981	0.442709865750853	0.920902051220349	Transcript	Caudate
ENST00000358683.8	ENSG00000188687.16	ENSG00000188687	SLC4A5	-0.186592354405359	-3.85934849423966	-0.768419617512134	0.442711351504364	0.920902051220349	Transcript	Caudate
ENST00000474274.1	ENSG00000083642.18	ENSG00000083642	PDS5B	-0.0943649046301556	-2.54740157013042	-0.76841467790335	0.442714281693501	0.920902051220349	Transcript	Caudate
ENST00000608830.5	ENSG00000048740.18	ENSG00000048740	CELF2	-0.124691225123561	-1.01417061884954	-0.768347680465891	0.442754025852133	0.920924719654108	Transcript	Caudate
ENST00000372025.4	ENSG00000159596.6	ENSG00000159596	TMEM69	-0.0166420739537663	2.88158891385347	-0.768341767714126	0.442757533507689	0.920924719654108	Transcript	Caudate
ENST00000324348.8	ENSG00000179859.8	ENSG00000179859	AC025335.1	-0.0609302977432002	1.29461468582413	-0.768328735502435	0.442765264737513	0.920924719654108	Transcript	Caudate
ENST00000291232.4	ENSG00000159958.5	ENSG00000159958	TNFRSF13C	0.0422608985393016	1.70335491113008	0.768320206865179	0.442770324308599	0.920924719654108	Transcript	Caudate
ENST00000559158.5	ENSG00000185787.14	ENSG00000185787	MORF4L1	0.193266736049203	-0.515164244872608	0.768310895079829	0.442775848516247	0.920924719654108	Transcript	Caudate
ENST00000492140.1	ENSG00000203857.9	ENSG00000203857	HSD3B1	0.0726462817107264	-2.30484329447395	0.768283530001722	0.442792083051331	0.920924719654108	Transcript	Caudate
ENST00000583052.1	ENSG00000264057.1	ENSG00000264057	RP11-583F2.1	-0.0403578308756051	-0.713803891948813	-0.768257531821344	0.442807506980734	0.920924719654108	Transcript	Caudate
ENST00000364456.1	ENSG00000201326.1	ENSG00000201326	SNORD115-22	-0.0669241511630132	-1.07463566239424	-0.768256268645245	0.442808256392536	0.920924719654108	Transcript	Caudate
ENST00000470434.1	ENSG00000100241.20	ENSG00000100241	SBF1	-0.0623019078588237	0.516610183123463	-0.768245176498249	0.442814837126114	0.920924719654108	Transcript	Caudate
ENST00000541340.5	ENSG00000214517.9	ENSG00000214517	PPME1	-0.0326165997751175	1.48429360236401	-0.768239169178362	0.442818401163954	0.920924719654108	Transcript	Caudate
ENST00000521546.5	ENSG00000147687.17	ENSG00000147687	TATDN1	0.0546400380431665	-0.553253098342971	0.768237042173908	0.442819663082449	0.920924719654108	Transcript	Caudate
ENST00000454381.3	ENSG00000144644.14	ENSG00000144644	GADL1	-0.0159337781074836	2.86611069352988	-0.768192554579549	0.442846057349894	0.920932830288877	Transcript	Caudate
ENST00000520302.5	ENSG00000065609.14	ENSG00000065609	SNAP91	-0.10123007915391	1.39214710523264	-0.768168683169986	0.44286022051018	0.920932830288877	Transcript	Caudate
ENST00000566472.1	ENSG00000188603.17	ENSG00000188603	CLN3	0.0367958261224457	-0.268396061853218	0.768164433010137	0.442862742202328	0.920932830288877	Transcript	Caudate
ENST00000546936.2	ENSG00000258162.2	ENSG00000258162	RP11-315E17.1	-0.0369008947253525	0.0135858517885279	-0.768141261937216	0.442876490139058	0.920932830288877	Transcript	Caudate
ENST00000455331.5	ENSG00000196440.11	ENSG00000196440	ARMCX4	0.119090467680031	-0.789123045648943	0.768114441908439	0.442892403392064	0.920932830288877	Transcript	Caudate
ENST00000431002.6	ENSG00000162194.12	ENSG00000162194	LBHD1	-0.026740544170509	0.884117303600608	-0.768099672597261	0.442901166676605	0.920932830288877	Transcript	Caudate
ENST00000361272.8	ENSG00000198791.11	ENSG00000198791	CNOT7	0.0200600751881992	6.09310768375927	0.768092797912153	0.442905245764812	0.920932830288877	Transcript	Caudate
ENST00000451916.1	ENSG00000162994.15	ENSG00000162994	CLHC1	-0.0811556481801759	-1.81462669929244	-0.76807356968015	0.44291665493342	0.920932830288877	Transcript	Caudate
ENST00000532320.5	ENSG00000177225.16	ENSG00000177225	PDDC1	-0.0296650247853177	1.27903506993234	-0.768064052683075	0.442922301954123	0.920932830288877	Transcript	Caudate
ENST00000438810.1	ENSG00000224271.5	ENSG00000224271	RP11-191L9.4	-0.0612090103178895	-1.11921338889896	-0.768047747103318	0.442931977155221	0.920932830288877	Transcript	Caudate
ENST00000392473.2	ENSG00000110931.18	ENSG00000110931	CAMKK2	0.0555699775980465	1.93047763332268	0.768046365110399	0.442932797190481	0.920932830288877	Transcript	Caudate
ENST00000381365.3	ENSG00000205710.3	ENSG00000205710	C17orf107	0.033418131310282	2.03091192310122	0.768037962400424	0.442937783138151	0.920932830288877	Transcript	Caudate
ENST00000625152.1	ENSG00000280115.1	ENSG00000280115	RP11-133M8.3	0.0373669713308919	-0.692523029769388	0.768018901720639	0.442949093364924	0.920932830288877	Transcript	Caudate
ENST00000509407.5	ENSG00000152583.12	ENSG00000152583	SPARCL1	-0.221509107401819	-2.18605911100007	-0.768014725821237	0.442951571282377	0.920932830288877	Transcript	Caudate
ENST00000448675.1	ENSG00000229853.1	ENSG00000229853	RP5-1049G16.4	0.06709503659428	-2.55206176966234	0.768007689785178	0.442955746380965	0.920932830288877	Transcript	Caudate
ENST00000578885.5	ENSG00000169738.7	ENSG00000169738	DCXR	0.177774494973788	-3.30997493306055	0.767987026188667	0.442968008039453	0.920932830288877	Transcript	Caudate
ENST00000519657.5	ENSG00000157110.15	ENSG00000157110	RBPMS	-0.0514333576165948	-1.35661261785161	-0.767984369229246	0.442969584677918	0.920932830288877	Transcript	Caudate
ENST00000444411.5	ENSG00000155229.20	ENSG00000155229	MMS19	0.180082049601083	-1.99508582630303	0.767899309679801	0.443020060676272	0.920976720187241	Transcript	Caudate
ENST00000597766.1	ENSG00000130669.17	ENSG00000130669	PAK4	-0.051745615628556	-1.93466802236046	-0.767896686784966	0.443021617205765	0.920976720187241	Transcript	Caudate
ENST00000233121.6	ENSG00000084764.10	ENSG00000084764	MAPRE3	0.0301218847590981	5.45895317372075	0.767893677042637	0.443023403309724	0.920976720187241	Transcript	Caudate
ENST00000623935.1	ENSG00000234899.9	ENSG00000234899	SOX9-AS1	-0.0808112694794728	-0.0958607197727459	-0.767886376893963	0.443027735533112	0.920976720187241	Transcript	Caudate
ENST00000568394.1	ENSG00000260807.6	ENSG00000260807	RP11-161M6.2	0.10315397411874	3.10957796296761	0.767869366648022	0.443037830241749	0.920976720187241	Transcript	Caudate
ENST00000306846.7	ENSG00000172239.13	ENSG00000172239	PAIP1	0.0335593233991766	4.37546721009768	0.767854087128694	0.443046897965431	0.920976720187241	Transcript	Caudate
ENST00000471265.1	ENSG00000243715.1	ENSG00000243715	CACNA2D3-AS1	0.0556932590914583	1.76730371933711	0.767847469631741	0.443050825192299	0.920976720187241	Transcript	Caudate
ENST00000475453.1	ENSG00000084731.14	ENSG00000084731	KIF3C	0.0895561696142676	0.240080624398739	0.76781315534468	0.44307118970641	0.921001195749481	Transcript	Caudate
ENST00000418990.1	ENSG00000237737.5	ENSG00000237737	DCTN1-AS1	0.0472046037282868	0.327281961103521	0.76778585009139	0.443087394950115	0.921017024757107	Transcript	Caudate
ENST00000389386.7	ENSG00000075399.13	ENSG00000075399	VPS9D1	-0.0409567988783769	2.54917314366119	-0.767732866973309	0.443118840577963	0.921041022299734	Transcript	Caudate
ENST00000520512.1	ENSG00000254286.5	ENSG00000254286	RP11-89K10.1	0.0518036870749791	-1.34825693839622	0.767728946996821	0.443121167145779	0.921041022299734	Transcript	Caudate
ENST00000489071.5	ENSG00000125991.18	ENSG00000125991	ERGIC3	-0.0793928326543579	-2.03572850234656	-0.767687648504854	0.443145678877447	0.921041022299734	Transcript	Caudate
ENST00000434822.1	ENSG00000213297.8	ENSG00000213297	ZNF625-ZNF20	-0.127138817067736	-2.13243668448044	-0.767685737479998	0.443146813139354	0.921041022299734	Transcript	Caudate
ENST00000286777.6	ENSG00000156253.6	ENSG00000156253	RWDD2B	0.124927067368774	-0.329298272907359	0.767670869470338	0.443155637894126	0.921041022299734	Transcript	Caudate
ENST00000575922.5	ENSG00000260005.6	ENSG00000260005	AC027601.1	0.0452414764315532	-0.443487772428518	0.76765906690011	0.443162643260529	0.921041022299734	Transcript	Caudate
ENST00000379221.3	ENSG00000120675.5	ENSG00000120675	DNAJC15	0.020953662533547	5.8228131483561	0.767653363817895	0.443166028323993	0.921041022299734	Transcript	Caudate
ENST00000402693.4	ENSG00000181588.16	ENSG00000181588	MEX3D	0.0338523568355944	1.89674976791245	0.767629614064816	0.443180125145367	0.921041022299734	Transcript	Caudate
ENST00000600551.1	ENSG00000118162.13	ENSG00000118162	KPTN	-0.123972478055267	-2.49496321530159	-0.767627516559948	0.443181370145473	0.921041022299734	Transcript	Caudate
ENST00000461893.5	ENSG00000078369.17	ENSG00000078369	GNB1	-0.0245755706427861	1.23086371436426	-0.767621662358878	0.443184844989957	0.921041022299734	Transcript	Caudate
ENST00000491834.5	ENSG00000113851.13	ENSG00000113851	CRBN	0.0166915543083073	4.08690118195662	0.767606514129672	0.443193836509867	0.921041855657806	Transcript	Caudate
ENST00000488383.5	ENSG00000204564.11	ENSG00000204564	C6orf136	0.144897953859348	-0.0467286994793143	0.767566443061014	0.443217621960354	0.921055716220805	Transcript	Caudate
ENST00000286317.5	ENSG00000155868.7	ENSG00000155868	MED7	0.019039305549424	3.36873407110229	0.76756527964544	0.443218312553414	0.921055716220805	Transcript	Caudate
ENST00000494667.5	ENSG00000115825.9	ENSG00000115825	PRKD3	-0.0236798767996689	2.42735780436223	-0.767551860628856	0.443226278006046	0.921055716220805	Transcript	Caudate
ENST00000489955.1	ENSG00000082438.15	ENSG00000082438	COBLL1	-0.0802279535768414	-0.893078105988089	-0.767517887462299	0.443246444653462	0.921063551179369	Transcript	Caudate
ENST00000617142.3	ENSG00000179818.13	ENSG00000179818	PCBP1-AS1	-0.0411422382942243	-0.456523581172901	-0.767512141924434	0.443249855286503	0.921063551179369	Transcript	Caudate
ENST00000472796.2	ENSG00000178467.17	ENSG00000178467	P4HTM	0.0839735631470223	-1.09637584508475	0.767501796695987	0.443255996399293	0.921063551179369	Transcript	Caudate
ENST00000556229.1	ENSG00000197102.10	ENSG00000197102	DYNC1H1	-0.0508940060601934	-0.888971939822702	-0.767487621339972	0.443264411223634	0.921063551179369	Transcript	Caudate
ENST00000623371.1	ENSG00000279415.1	ENSG00000279415	RP11-1102P22.1	0.0697245464395533	-2.61238624398335	0.767461325190363	0.443280021478492	0.921071417663492	Transcript	Caudate
ENST00000549651.1	ENSG00000257815.5	ENSG00000257815	LINC01481	-0.036162853270948	0.267630340904596	-0.767452301018381	0.44328537859495	0.921071417663492	Transcript	Caudate
ENST00000587841.5	ENSG00000167220.11	ENSG00000167220	HDHD2	0.08751008075382	0.990573568106391	0.767395986023917	0.443318810311051	0.921106624955982	Transcript	Caudate
ENST00000520014.1	ENSG00000155099.7	ENSG00000155099	TMEM55A	-0.121238717723196	-0.144197509951834	-0.767394815658771	0.443319505120305	0.921106624955982	Transcript	Caudate
ENST00000426587.5	ENSG00000277072.4	ENSG00000277072	STAG3L2	-0.0199103076846692	2.83915481785661	-0.767372084693953	0.443332999908451	0.921116813328381	Transcript	Caudate
ENST00000572607.1	ENSG00000141252.19	ENSG00000141252	VPS53	-0.058119780520933	-1.08726637282564	-0.76733365916045	0.443355812693517	0.921146361013644	Transcript	Caudate
ENST00000633848.1	ENSG00000256594.7	ENSG00000256594	RP11-705C15.2	-0.13237639305708	-0.855219530052651	-0.767317342181817	0.443365500094552	0.921148637886589	Transcript	Caudate
ENST00000572339.5	ENSG00000181409.11	ENSG00000181409	AATK	0.0755765720296867	1.53757286430585	0.767288483001455	0.443382634106355	0.921149796461773	Transcript	Caudate
ENST00000542155.5	ENSG00000121964.14	ENSG00000121964	GTDC1	-0.181987764615914	-1.53090918570986	-0.767270309028974	0.443393424387991	0.921149796461773	Transcript	Caudate
ENST00000515365.1	ENSG00000138642.14	ENSG00000138642	HERC6	-0.0815785927511152	-0.776979605181618	-0.767254190410487	0.443402994487419	0.921149796461773	Transcript	Caudate
ENST00000373501.6	ENSG00000176261.15	ENSG00000176261	ZBTB8OS	-0.06768616516351	-0.784326283433841	-0.767250929696043	0.443404930484211	0.921149796461773	Transcript	Caudate
ENST00000233379.8	ENSG00000115042.9	ENSG00000115042	FAHD2A	-0.0171894770037152	3.51917121640154	-0.767244049674247	0.443409015402478	0.921149796461773	Transcript	Caudate
ENST00000372201.4	ENSG00000173846.12	ENSG00000173846	PLK3	-0.0653010286316386	1.13007888161506	-0.767219526206306	0.443423576049708	0.921149813277894	Transcript	Caudate
ENST00000539345.6	ENSG00000141556.20	ENSG00000141556	TBCD	0.0219141490147778	5.29685464865142	0.767209162949212	0.443429729247643	0.921149813277894	Transcript	Caudate
ENST00000373610.7	ENSG00000084652.15	ENSG00000084652	TXLNA	-0.015663314173973	5.01466132449241	-0.767168985192588	0.443453585308056	0.921149813277894	Transcript	Caudate
ENST00000526744.1	ENSG00000156097.12	ENSG00000156097	GPR61	0.0809238442539127	-1.07758654626183	0.767145377092053	0.443467603265126	0.921149813277894	Transcript	Caudate
ENST00000508365.5	ENSG00000145794.16	ENSG00000145794	MEGF10	-0.0475291648737139	1.57121514907363	-0.767129179706199	0.443477221054143	0.921149813277894	Transcript	Caudate
ENST00000298818.12	ENSG00000165898.13	ENSG00000165898	ISCA2	-0.061171243820743	1.05891723155825	-0.767125880036321	0.443479180368231	0.921149813277894	Transcript	Caudate
ENST00000514701.5	ENSG00000171444.17	ENSG00000171444	MCC	-0.157998718756754	-2.1604135573531	-0.767122755505733	0.443481035690772	0.921149813277894	Transcript	Caudate
ENST00000590722.2	ENSG00000267699.2	ENSG00000267699	RP11-729L2.2	0.0670104565876653	-0.946863589812084	0.767122418892107	0.443481235569653	0.921149813277894	Transcript	Caudate
ENST00000559408.1	ENSG00000134138.19	ENSG00000134138	MEIS2	0.0382214484389175	0.234910000814368	0.767113810326164	0.443486347295102	0.921149813277894	Transcript	Caudate
ENST00000468641.1	ENSG00000106278.11	ENSG00000106278	PTPRZ1	-0.059612222620018	-0.788530264677017	-0.767087014492826	0.443502258749592	0.921162827453965	Transcript	Caudate
ENST00000554256.5	ENSG00000100461.17	ENSG00000100461	RBM23	0.083323812986044	-0.25488724547352	0.767074321067614	0.443509796261762	0.921162827453965	Transcript	Caudate
ENST00000366376.2	ENSG00000203565.2	ENSG00000203565	RP13-259N13.2	0.04229171442667	-0.967616888271539	0.767057039131345	0.443520058606401	0.921166297383749	Transcript	Caudate
ENST00000264899.10	ENSG00000138759.17	ENSG00000138759	FRAS1	0.0650882556723328	0.139544125292974	0.767023114092765	0.44354020433991	0.92117127428445	Transcript	Caudate
ENST00000355969.10	ENSG00000197114.11	ENSG00000197114	ZGPAT	-0.0540180794731029	1.86886572313101	-0.76699777823257	0.443555249896875	0.92117127428445	Transcript	Caudate
ENST00000591686.1	ENSG00000177051.5	ENSG00000177051	FBXO46	0.0984917227901895	-1.88925392399111	0.76698952447447	0.443560151407545	0.92117127428445	Transcript	Caudate
ENST00000294964.5	ENSG00000162878.12	ENSG00000162878	PKDCC	-0.130578677680974	-1.4082742922842	-0.766959096471664	0.443578221405891	0.92117127428445	Transcript	Caudate
ENST00000261368.12	ENSG00000064692.18	ENSG00000064692	SNCAIP	0.0502557108015078	2.36720476011528	0.766929619724873	0.443595726893138	0.92117127428445	Transcript	Caudate
ENST00000444188.1	ENSG00000226445.1	ENSG00000226445	XXyac-YX65C7_A.2	0.0346129085890261	0.59929254449947	0.766924123743151	0.443598990860166	0.92117127428445	Transcript	Caudate
ENST00000567161.1	ENSG00000198373.12	ENSG00000198373	WWP2	0.0613900172606235	-1.64272741274032	0.766921549663068	0.443600519565859	0.92117127428445	Transcript	Caudate
ENST00000468460.1	ENSG00000136883.12	ENSG00000136883	KIF12	-0.0722032522457635	-0.674656419129357	-0.766914854553927	0.443604495700067	0.92117127428445	Transcript	Caudate
ENST00000418828.1	ENSG00000187764.11	ENSG00000187764	SEMA4D	-0.12052624347461	-1.72088510765111	-0.766908970944827	0.443607989912317	0.92117127428445	Transcript	Caudate
ENST00000359761.7	ENSG00000115935.17	ENSG00000115935	WIPF1	0.225968667164992	-4.2030675066839	0.76690832724354	0.443608372200555	0.92117127428445	Transcript	Caudate
ENST00000419160.3	ENSG00000237094.11	ENSG00000237094	RP4-669L17.10	-0.0317795229399673	0.596269542274116	-0.766877847683883	0.443626473945275	0.921191021837132	Transcript	Caudate
ENST00000611275.4	ENSG00000233396.7	ENSG00000233396	RP11-458D21.1	0.0422163087084312	1.5745083305308	0.766826994339129	0.443656676579902	0.921218648532947	Transcript	Caudate
ENST00000580983.1	ENSG00000108389.9	ENSG00000108389	MTMR4	-0.0603231904439498	-1.15823816865784	-0.766826512531883	0.443656962738758	0.921218648532947	Transcript	Caudate
ENST00000547552.1	ENSG00000258001.1	ENSG00000258001	RP11-756H6.1	0.0631235101048431	-2.40910213767431	0.766759962476828	0.443696489702554	0.921235682294103	Transcript	Caudate
ENST00000590730.5	ENSG00000168096.14	ENSG00000168096	ANKS3	-0.0279698574363588	0.991832084666381	-0.766756301649968	0.443698664084979	0.921235682294103	Transcript	Caudate
ENST00000595985.1	ENSG00000181029.8	ENSG00000181029	TRAPPC5	0.0356346848275992	2.58668453283955	0.766754894930823	0.443699499620625	0.921235682294103	Transcript	Caudate
ENST00000585902.2	ENSG00000267568.6	ENSG00000267568	RP11-87G24.3	0.072501036149142	-1.75528091163626	0.766754834526725	0.443699535498295	0.921235682294103	Transcript	Caudate
ENST00000376888.6	ENSG00000204655.11	ENSG00000204655	MOG	0.198656075321322	-0.337155149762807	0.766729596106282	0.44371452627781	0.921243155873404	Transcript	Caudate
ENST00000592747.1	ENSG00000266957.1	ENSG00000266957	RP11-49K24.4	0.0694417957548901	-2.30251674991447	0.766686711933351	0.443739998711384	0.921243155873404	Transcript	Caudate
ENST00000587531.5	ENSG00000183401.11	ENSG00000183401	CCDC159	0.138543074444308	-2.54574139300352	0.766685629901711	0.443740641429717	0.921243155873404	Transcript	Caudate
ENST00000403829.7	ENSG00000165795.22	ENSG00000165795	NDRG2	-0.160554543304156	5.31724085334259	-0.766653124349601	0.44375994972234	0.921243155873404	Transcript	Caudate
ENST00000309579.7	ENSG00000173915.13	ENSG00000173915	USMG5	0.0333058382491833	5.38011732304242	0.76664248429306	0.443766270018824	0.921243155873404	Transcript	Caudate
ENST00000424471.1	ENSG00000186162.10	ENSG00000186162	CIDECP	0.0760811546150623	-0.366000599981648	0.766630583839072	0.443773339064724	0.921243155873404	Transcript	Caudate
ENST00000453870.1	ENSG00000230536.1	ENSG00000230536	RP11-379C10.4	-0.0539657201698486	-1.60808035474446	-0.766579907092266	0.443803442525629	0.921243155873404	Transcript	Caudate
ENST00000528603.5	ENSG00000117859.18	ENSG00000117859	OSBPL9	-0.195658726314618	-2.47574490328465	-0.76657574335036	0.443805915961419	0.921243155873404	Transcript	Caudate
ENST00000472142.1	ENSG00000115738.9	ENSG00000115738	ID2	0.136782703143288	-1.44037984197024	0.766571726532917	0.44380830212546	0.921243155873404	Transcript	Caudate
ENST00000472512.2	ENSG00000132849.19	ENSG00000132849	PATJ	0.0639081938020515	-1.93989638776735	0.766560509657967	0.443814965475359	0.921243155873404	Transcript	Caudate
ENST00000449590.5	ENSG00000160801.13	ENSG00000160801	PTH1R	-0.267329987499591	-3.43306467579677	-0.766525754815499	0.443835611846295	0.921243155873404	Transcript	Caudate
ENST00000602787.6	ENSG00000251503.8	ENSG00000251503	APITD1-CORT	-0.0997690252818355	-1.0382277653251	-0.766519732666938	0.443839189404111	0.921243155873404	Transcript	Caudate
ENST00000452943.5	ENSG00000136279.19	ENSG00000136279	DBNL	-0.155526681769676	-2.71079747961406	-0.766514933012152	0.443842040730944	0.921243155873404	Transcript	Caudate
ENST00000372856.7	ENSG00000090621.13	ENSG00000090621	PABPC4	-0.0477913730879024	1.91450155362864	-0.766493220364496	0.443854939676262	0.921243155873404	Transcript	Caudate
ENST00000623527.3	ENSG00000148600.14	ENSG00000148600	CDHR1	0.0517428634866113	5.19712295531822	0.766491219335427	0.443856128448805	0.921243155873404	Transcript	Caudate
ENST00000328457.5	ENSG00000182836.9	ENSG00000182836	PLCXD3	0.192230572805944	-0.112895529761303	0.766482717348342	0.443861179334718	0.921243155873404	Transcript	Caudate
ENST00000543576.5	ENSG00000205744.9	ENSG00000205744	DENND1C	0.190215152106669	-3.82400751628912	0.766480165877455	0.4438626951266	0.921243155873404	Transcript	Caudate
ENST00000290349.10	ENSG00000159228.12	ENSG00000159228	CBR1	0.0342616891697812	5.69122538145491	0.766458279165522	0.443875697826926	0.921243155873404	Transcript	Caudate
ENST00000467824.1	ENSG00000185666.14	ENSG00000185666	SYN3	0.0640932233702933	-1.28074045501662	0.766445529671914	0.443883272287999	0.921243155873404	Transcript	Caudate
ENST00000619573.1	ENSG00000278311.4	ENSG00000278311	GGNBP2	-0.035222264916766	0.219547814212781	-0.766419944114081	0.443898472865206	0.921243155873404	Transcript	Caudate
ENST00000391627.6	ENSG00000100364.18	ENSG00000100364	KIAA0930	0.128171513310736	2.43134404851098	0.766405985314874	0.443906766021263	0.921243155873404	Transcript	Caudate
ENST00000393614.8	ENSG00000168710.17	ENSG00000168710	AHCYL1	0.0451406313613483	4.60231374312515	0.766397494796009	0.443911810423959	0.921243155873404	Transcript	Caudate
ENST00000472385.1	ENSG00000127603.23	ENSG00000127603	MACF1	-0.0452793394181503	-0.554765217831342	-0.766393844280437	0.443913979285091	0.921243155873404	Transcript	Caudate
ENST00000454472.1	ENSG00000171806.11	ENSG00000171806	METTL18	0.117999202669904	-2.53631281170897	0.766390491637105	0.443915971178347	0.921243155873404	Transcript	Caudate
ENST00000507943.1	ENSG00000038219.12	ENSG00000038219	BOD1L1	0.0405866629334769	-0.0853281647455113	0.766387169200811	0.443917945129865	0.921243155873404	Transcript	Caudate
ENST00000483980.5	ENSG00000148341.17	ENSG00000148341	SH3GLB2	0.0668092777407733	1.04978190066504	0.766358518388324	0.443934967580689	0.921260650036411	Transcript	Caudate
ENST00000464613.1	ENSG00000115325.13	ENSG00000115325	DOK1	-0.0897667776495567	-0.0784089451188908	-0.766323373958351	0.443955848627998	0.921279512255114	Transcript	Caudate
ENST00000488910.1	ENSG00000144848.10	ENSG00000144848	ATG3	-0.0736241594643732	-2.64120592014373	-0.766314296059619	0.44396124234895	0.921279512255114	Transcript	Caudate
ENST00000375147.7	ENSG00000136937.12	ENSG00000136937	NCBP1	0.0135130388821236	5.85554645669278	0.766211419283581	0.444022370200967	0.92131033149418	Transcript	Caudate
ENST00000476125.5	ENSG00000242808.7	ENSG00000242808	SOX2-OT	0.0583327520913323	0.0175553390368985	0.766199941766931	0.444029190269965	0.92131033149418	Transcript	Caudate
ENST00000571505.1	ENSG00000133392.17	ENSG00000133392	MYH11	-0.0570928653317036	-1.53565448481406	-0.766198900729666	0.444029808868942	0.92131033149418	Transcript	Caudate
ENST00000564316.1	ENSG00000103266.10	ENSG00000103266	STUB1	-0.0305699662356496	3.1479438008998	-0.766194691036835	0.444032310332639	0.92131033149418	Transcript	Caudate
ENST00000476507.1	ENSG00000117543.20	ENSG00000117543	DPH5	-0.119175121017708	-2.31958787897919	-0.766182895354996	0.444039319549747	0.92131033149418	Transcript	Caudate
ENST00000445461.6	ENSG00000215386.11	ENSG00000215386	MIR99AHG	-0.0471734414824708	0.535178422920452	-0.766163111227462	0.44405107579466	0.92131033149418	Transcript	Caudate
ENST00000355827.8	ENSG00000147202.17	ENSG00000147202	DIAPH2	0.127532638358552	-0.0778056687315397	0.766161850720997	0.444051824826543	0.92131033149418	Transcript	Caudate
ENST00000471008.5	ENSG00000066379.14	ENSG00000066379	ZNRD1	0.0424778042273264	-0.163977625855511	0.766150110739541	0.444058801121001	0.92131033149418	Transcript	Caudate
ENST00000248076.3	ENSG00000127533.3	ENSG00000127533	F2RL3	-0.0222318141591383	1.23006200058996	-0.766149660328936	0.444059068771484	0.92131033149418	Transcript	Caudate
ENST00000552643.5	ENSG00000182809.10	ENSG00000182809	CRIP2	-0.0908678362000574	1.12147821599259	-0.766123726467028	0.444074479778234	0.92131033149418	Transcript	Caudate
ENST00000553429.1	ENSG00000259098.1	ENSG00000259098	RP11-603B24.2	-0.0610058053519029	-1.49621097388196	-0.766090438343117	0.444094261450343	0.92131033149418	Transcript	Caudate
ENST00000587235.5	ENSG00000071564.14	ENSG00000071564	TCF3	-0.122575541525277	-1.91855339413331	-0.766088784851757	0.444095244060906	0.92131033149418	Transcript	Caudate
ENST00000476128.1	ENSG00000143442.21	ENSG00000143442	POGZ	-0.0611319357051579	-1.12169757529561	-0.766081606908108	0.444099509669609	0.92131033149418	Transcript	Caudate
ENST00000481106.5	ENSG00000131171.12	ENSG00000131171	SH3BGRL	-0.0765805304436776	-0.94447240947973	-0.766071695224566	0.444105399885903	0.92131033149418	Transcript	Caudate
ENST00000434344.2	ENSG00000087589.16	ENSG00000087589	CASS4	-0.0308009360663377	0.730189534985466	-0.766047990476081	0.444119487088646	0.92131033149418	Transcript	Caudate
ENST00000423649.2	ENSG00000182220.14	ENSG00000182220	ATP6AP2	-0.178721115477571	-1.8079883944523	-0.766044173977323	0.444121755172577	0.92131033149418	Transcript	Caudate
ENST00000484322.5	ENSG00000242593.5	ENSG00000242593	RP5-921G16.1	0.0402456877744535	0.263192739504622	0.766043466623512	0.444122175542319	0.92131033149418	Transcript	Caudate
ENST00000602204.1	ENSG00000127511.9	ENSG00000127511	SIN3B	-0.0491345010838728	-1.57671838121488	-0.765998410918946	0.444148951940374	0.921336193401692	Transcript	Caudate
ENST00000298523.9	ENSG00000172243.17	ENSG00000172243	CLEC7A	-0.072731062339456	-0.531130690247282	-0.765993569977036	0.444151828944932	0.921336193401692	Transcript	Caudate
ENST00000614245.1	ENSG00000063169.10	ENSG00000063169	GLTSCR1	-0.0360250362300349	1.01749490067469	-0.765963537049085	0.444169677956042	0.921355392878963	Transcript	Caudate
ENST00000394236.7	ENSG00000184500.14	ENSG00000184500	PROS1	-0.0621144961052273	0.463829348766885	-0.765936989444699	0.444185455930322	0.921370295678405	Transcript	Caudate
ENST00000540359.6	ENSG00000137726.16	ENSG00000137726	FXYD6	-0.103596423162777	0.266624371375688	-0.765843163152156	0.444241222060005	0.921407504228274	Transcript	Caudate
ENST00000569786.5	ENSG00000260630.6	ENSG00000260630	SNAI3-AS1	0.0506641171530614	1.00861511119149	0.76583781783319	0.444244399198047	0.921407504228274	Transcript	Caudate
ENST00000468084.1	ENSG00000197982.13	ENSG00000197982	C1orf122	0.0637055494970973	0.113271480276787	0.765837431887372	0.444244628596114	0.921407504228274	Transcript	Caudate
ENST00000445241.5	ENSG00000119383.19	ENSG00000119383	PTPA	-0.146390377157797	-1.83508279903919	-0.765835796829953	0.444245600440562	0.921407504228274	Transcript	Caudate
ENST00000535233.6	ENSG00000159403.15	ENSG00000159403	C1R	-0.227804144281997	-4.07076620008806	-0.765828372437019	0.444250013362108	0.921407504228274	Transcript	Caudate
ENST00000472109.1	ENSG00000240305.1	ENSG00000240305	RP11-1072C15.1	-0.0709223415429998	-2.57912139609648	-0.765793272191111	0.444270876637765	0.921407504228274	Transcript	Caudate
ENST00000581448.5	ENSG00000225190.9	ENSG00000225190	PLEKHM1	-0.0332111366280133	2.29379215609471	-0.765772175151758	0.444283416801449	0.921407504228274	Transcript	Caudate
ENST00000615120.1	ENSG00000275784.1	ENSG00000275784	RP5-1125A11.6	-0.069004658507993	-2.07742184464858	-0.765729631388916	0.44430870559932	0.921407504228274	Transcript	Caudate
ENST00000477919.1	ENSG00000144401.14	ENSG00000144401	METTL21A	-0.108118741077436	-2.07929222494525	-0.765728891169829	0.444309145606507	0.921407504228274	Transcript	Caudate
ENST00000457168.2	ENSG00000229330.2	ENSG00000229330	AC006947.1	0.047247480183841	-1.42324459666283	0.765727459287767	0.444309996758462	0.921407504228274	Transcript	Caudate
ENST00000328239.8	ENSG00000198580.7	ENSG00000198580	RP11-611L7.2	0.0344154942659319	1.45064674075797	0.765725687283823	0.444311050089958	0.921407504228274	Transcript	Caudate
ENST00000562559.5	ENSG00000171208.9	ENSG00000171208	NETO2	-0.174796426866402	-1.23190107228654	-0.765718332319665	0.444315422113238	0.921407504228274	Transcript	Caudate
ENST00000479731.5	ENSG00000065809.13	ENSG00000065809	FAM107B	-0.155687146885303	-3.27977946152579	-0.765709998413058	0.444320376080656	0.921407504228274	Transcript	Caudate
ENST00000325602.5	ENSG00000181631.6	ENSG00000181631	P2RY13	0.0467835206187405	2.50170128186599	0.765700818577005	0.44432583293494	0.921407504228274	Transcript	Caudate
ENST00000576996.5	ENSG00000141556.20	ENSG00000141556	TBCD	0.100087442742888	0.0594588626654605	0.765689934457914	0.4443323029316	0.921407504228274	Transcript	Caudate
ENST00000475023.1	ENSG00000148090.11	ENSG00000148090	AUH	-0.040397771398596	-1.03267099201088	-0.76564639291858	0.444358186467788	0.921443356806637	Transcript	Caudate
ENST00000556106.1	ENSG00000174373.16	ENSG00000174373	RALGAPA1	0.0360173373294758	0.0197959916479892	0.765614023855507	0.444377429016454	0.921444503233993	Transcript	Caudate
ENST00000413564.1	ENSG00000224500.1	ENSG00000224500	RP11-328K22.1	-0.0544610460962616	-1.70190650333969	-0.765611766655805	0.444378770879559	0.921444503233993	Transcript	Caudate
ENST00000468272.1	ENSG00000125826.19	ENSG00000125826	RBCK1	-0.0531152849691784	0.768297346913479	-0.765592679348071	0.444390118020663	0.921444503233993	Transcript	Caudate
ENST00000363444.1	ENSG00000200314.1	ENSG00000200314	Y_RNA	0.0795997810073671	-0.74559032364869	0.765577530592956	0.444399123864727	0.921444503233993	Transcript	Caudate
ENST00000527959.1	ENSG00000174483.19	ENSG00000174483	BBS1	-0.0802034082795612	-2.01336884174522	-0.765570017511844	0.444403590385177	0.921444503233993	Transcript	Caudate
ENST00000375695.2	ENSG00000179222.17	ENSG00000179222	MAGED1	0.0973446948207116	-0.240420015886371	0.765546744872336	0.444417426113158	0.921444503233993	Transcript	Caudate
ENST00000557769.5	ENSG00000205476.8	ENSG00000205476	CCDC85C	0.0274754618646456	5.48933618378019	0.765535936672	0.444423851738951	0.921444503233993	Transcript	Caudate
ENST00000420366.5	ENSG00000095370.19	ENSG00000095370	SH2D3C	-0.222186731916899	-3.43449468501534	-0.765529810973206	0.444427493575924	0.921444503233993	Transcript	Caudate
ENST00000397851.6	ENSG00000165795.22	ENSG00000165795	NDRG2	0.0598994709793333	5.30018939345167	0.76549646066446	0.444447321228031	0.92146779325865	Transcript	Caudate
ENST00000369103.2	ENSG00000148908.14	ENSG00000148908	RGS10	0.0708364575884067	0.567816980952335	0.765461650606865	0.444468017280439	0.92148408893154	Transcript	Caudate
ENST00000480209.1	ENSG00000015676.17	ENSG00000015676	NUDCD3	-0.0528224873213157	-0.46677363752831	-0.765454329015332	0.444472370346726	0.92148408893154	Transcript	Caudate
ENST00000493989.1	ENSG00000173852.14	ENSG00000173852	DPY19L1	-0.0798475635816279	-2.3622482518342	-0.765413842634668	0.444496442042909	0.921510967525764	Transcript	Caudate
ENST00000455668.1	ENSG00000234632.1	ENSG00000234632	NECAP1P2	-0.0827385434629775	-2.2259880377275	-0.765377151554353	0.444518257839704	0.921510967525764	Transcript	Caudate
ENST00000303383.7	ENSG00000171241.8	ENSG00000171241	SHCBP1	-0.0335485604702334	0.969438223882508	-0.765368573267877	0.444523358409069	0.921510967525764	Transcript	Caudate
ENST00000488168.5	ENSG00000130822.15	ENSG00000130822	PNCK	-0.130228265475966	-1.61785694802602	-0.76535354347107	0.444532295067306	0.921510967525764	Transcript	Caudate
ENST00000590664.5	ENSG00000171827.10	ENSG00000171827	ZNF570	0.125592181821497	-2.76786118996852	0.765336224534289	0.44454259296681	0.921510967525764	Transcript	Caudate
ENST00000514501.1	ENSG00000248521.1	ENSG00000248521	RP11-174F8.1	0.055673123165874	-2.44474827253539	0.765331960408765	0.444545128451507	0.921510967525764	Transcript	Caudate
ENST00000466514.5	ENSG00000197150.12	ENSG00000197150	ABCB8	0.0523465863806769	0.932725819908813	0.765331336576895	0.444545499387849	0.921510967525764	Transcript	Caudate
ENST00000607738.1	ENSG00000149609.5	ENSG00000149609	C20orf144	-0.0317576468532704	0.099371139863325	-0.765316329805248	0.444554422609909	0.921511648097442	Transcript	Caudate
ENST00000567143.1	ENSG00000181938.13	ENSG00000181938	GINS3	-0.0342353205283863	0.663483230278714	-0.765294838164552	0.444567201998321	0.921520321890264	Transcript	Caudate
ENST00000552613.1	ENSG00000089060.11	ENSG00000089060	SLC8B1	0.159025861385222	-3.43960913113738	0.765212945467639	0.444615899072786	0.921559464026836	Transcript	Caudate
ENST00000498622.1	ENSG00000091513.14	ENSG00000091513	TF	0.06915795221242	2.1720554783106	0.765184908678163	0.44463257170863	0.921559464026836	Transcript	Caudate
ENST00000631520.1	ENSG00000282142.1	ENSG00000282142	CH17-174L20.1	-0.0613698935778165	-0.651459870848198	-0.765177761920142	0.444636821728046	0.921559464026836	Transcript	Caudate
ENST00000518714.5	ENSG00000112237.12	ENSG00000112237	CCNC	-0.0518951271706834	0.808470117028604	-0.765158181147164	0.444648466101199	0.921559464026836	Transcript	Caudate
ENST00000498129.6	ENSG00000066027.11	ENSG00000066027	PPP2R5A	-0.0646474341876929	-1.77942786685624	-0.765136209654183	0.444661532405316	0.921559464026836	Transcript	Caudate
ENST00000512217.5	ENSG00000124275.14	ENSG00000124275	MTRR	-0.0550011502307965	-0.980226570590641	-0.765129874015733	0.444665300209183	0.921559464026836	Transcript	Caudate
ENST00000392153.7	ENSG00000181666.17	ENSG00000181666	HKR1	0.04715872488136	2.83848021994839	0.765103917515224	0.444680736729636	0.921559464026836	Transcript	Caudate
ENST00000464308.1	ENSG00000255529.7	ENSG00000255529	POLR2M	0.0751956442976522	0.869202898976813	0.765088538958397	0.444689882614491	0.921559464026836	Transcript	Caudate
ENST00000499853.2	ENSG00000244932.2	ENSG00000244932	RP11-529F4.1	0.0417419957559446	-1.14093093720508	0.765056137847495	0.444709152449438	0.921559464026836	Transcript	Caudate
ENST00000593236.1	ENSG00000168675.18	ENSG00000168675	LDLRAD4	-0.0371437057477921	0.627237062055512	-0.765048855717108	0.444713483399185	0.921559464026836	Transcript	Caudate
ENST00000418572.6	ENSG00000170581.13	ENSG00000170581	STAT2	0.0354414610874999	2.09805995115506	0.765023336056593	0.444728661066941	0.921559464026836	Transcript	Caudate
ENST00000559720.5	ENSG00000166710.17	ENSG00000166710	B2M	-0.0548578879983675	0.447632775372133	-0.765002453449837	0.444741081094976	0.921559464026836	Transcript	Caudate
ENST00000478862.1	ENSG00000158092.6	ENSG00000158092	NCK1	-0.0714243537510736	-2.49421555254311	-0.764994038332671	0.444746086081416	0.921559464026836	Transcript	Caudate
ENST00000489072.5	ENSG00000205581.10	ENSG00000205581	HMGN1	0.125082346870167	-2.27526501845482	0.764987630021403	0.444749897518906	0.921559464026836	Transcript	Caudate
ENST00000551789.1	ENSG00000151239.13	ENSG00000151239	TWF1	-0.170397837879044	-2.60167796111449	-0.764959806055305	0.444766446449372	0.921559464026836	Transcript	Caudate
ENST00000444067.2	ENSG00000235613.2	ENSG00000235613	NSRP1P1	0.0449741836898406	-0.802153763349439	0.764937017765904	0.444780000560378	0.921559464026836	Transcript	Caudate
ENST00000434667.3	ENSG00000156304.14	ENSG00000156304	SCAF4	0.285053056498383	-2.57695721926771	0.764928338768689	0.444785162751665	0.921559464026836	Transcript	Caudate
ENST00000543245.6	ENSG00000072778.19	ENSG00000072778	ACADVL	-0.0911944538288278	4.96537597251323	-0.764922942414018	0.444788372473307	0.921559464026836	Transcript	Caudate
ENST00000561204.5	ENSG00000105419.17	ENSG00000105419	MEIS3	-0.179599431477215	-3.25980475258944	-0.76491586821663	0.444792580186524	0.921559464026836	Transcript	Caudate
ENST00000488469.3	ENSG00000237651.6	ENSG00000237651	C2orf74	-0.0647415966544705	-1.44836720252852	-0.764893667973969	0.444805784978011	0.921559464026836	Transcript	Caudate
ENST00000561594.5	ENSG00000198690.9	ENSG00000198690	FAN1	0.0576011680265555	1.15134222618283	0.764889627978229	0.444808188007479	0.921559464026836	Transcript	Caudate
ENST00000397095.2	ENSG00000164849.9	ENSG00000164849	GPR146	-0.0400520369602166	1.91461608412787	-0.764862039565532	0.444824598067226	0.921559464026836	Transcript	Caudate
ENST00000623504.1	ENSG00000280355.1	ENSG00000280355	RP11-119F19.5	0.0286239451309398	2.46895983444187	0.764830815433422	0.444843171133253	0.921559464026836	Transcript	Caudate
ENST00000278849.4	ENSG00000149503.12	ENSG00000149503	INCENP	0.0616162491584157	1.8375744380744	0.764830651500461	0.444843268646749	0.921559464026836	Transcript	Caudate
ENST00000272227.7	ENSG00000143870.12	ENSG00000143870	PDIA6	-0.0366105559657417	5.10585652453359	-0.764824432874177	0.444846967728801	0.921559464026836	Transcript	Caudate
ENST00000394320.7	ENSG00000155846.16	ENSG00000155846	PPARGC1B	-0.0263767207792359	2.30687805841936	-0.7648146755624	0.444852771794839	0.921559464026836	Transcript	Caudate
ENST00000297273.8	ENSG00000127995.16	ENSG00000127995	CASD1	0.0211687187829895	5.65903003839376	0.764783821394223	0.444871125458006	0.921559464026836	Transcript	Caudate
ENST00000495257.1	ENSG00000157800.17	ENSG00000157800	SLC37A3	-0.0497759399180343	-1.16409841594514	-0.764773902319202	0.444877025931562	0.921559464026836	Transcript	Caudate
ENST00000455198.5	ENSG00000169016.16	ENSG00000169016	E2F6	0.048071879907908	1.51005990096893	0.764762610131866	0.444883743270994	0.921559464026836	Transcript	Caudate
ENST00000586054.2	ENSG00000104904.12	ENSG00000104904	OAZ1	-0.039616757949796	1.25543847676035	-0.764753644131639	0.444889076881935	0.921559464026836	Transcript	Caudate
ENST00000316963.7	ENSG00000120992.17	ENSG00000120992	LYPLA1	0.0385865411826646	3.69027311550365	0.764744351375604	0.444894604908974	0.921559464026836	Transcript	Caudate
ENST00000406361.5	ENSG00000128242.12	ENSG00000128242	GAL3ST1	0.197458818788518	-2.39239882567083	0.764741911333858	0.444896056435009	0.921559464026836	Transcript	Caudate
ENST00000583443.5	ENSG00000141665.11	ENSG00000141665	FBXO15	-0.158485951603771	-1.38390559940303	-0.764697071790394	0.444922730955137	0.921559464026836	Transcript	Caudate
ENST00000597476.5	ENSG00000167578.17	ENSG00000167578	RAB4B	-0.0311501330471809	1.45592823433151	-0.764662678840418	0.444943191539449	0.921559464026836	Transcript	Caudate
ENST00000527087.5	ENSG00000166435.15	ENSG00000166435	XRRA1	0.0775408687596587	0.907332160531139	0.764651767703086	0.444949682756884	0.921559464026836	Transcript	Caudate
ENST00000635598.1	ENSG00000165195.15	ENSG00000165195	PIGA	0.125680636689974	0.0901918508847706	0.764579524586486	0.444992662758737	0.921559464026836	Transcript	Caudate
ENST00000506734.5	ENSG00000205571.12	ENSG00000205571	SMN2	-0.183763179646387	-1.54127962008915	-0.764557551785309	0.445005735631734	0.921559464026836	Transcript	Caudate
ENST00000299798.15	ENSG00000135740.16	ENSG00000135740	SLC9A5	0.0458510952442508	2.79157362474994	0.764551304829156	0.445009452342485	0.921559464026836	Transcript	Caudate
ENST00000563111.2	ENSG00000103091.14	ENSG00000103091	WDR59	-0.128307127726118	-2.4405810713538	-0.76454658583309	0.445012259984573	0.921559464026836	Transcript	Caudate
ENST00000009180.8	ENSG00000010278.12	ENSG00000010278	CD9	0.0467446173003903	4.88846462378375	0.764542203173966	0.445014867526707	0.921559464026836	Transcript	Caudate
ENST00000637811.1	ENSG00000196312.12	ENSG00000196312	MFSD14C	0.0324461520232407	-0.301760404893849	0.764539129780524	0.445016696102815	0.921559464026836	Transcript	Caudate
ENST00000513907.1	ENSG00000164300.15	ENSG00000164300	SERINC5	-0.0702116208847497	-1.21591396091762	-0.76453728173751	0.445017795634564	0.921559464026836	Transcript	Caudate
ENST00000458191.5	ENSG00000136273.11	ENSG00000136273	HUS1	0.0280664997126243	1.93692285234674	0.76452174771344	0.445027037987763	0.921559464026836	Transcript	Caudate
ENST00000340147.6	ENSG00000185056.9	ENSG00000185056	C5orf47	0.0674392283984745	-2.22020347524418	0.764514952494957	0.445031081006214	0.921559464026836	Transcript	Caudate
ENST00000342203.7	ENSG00000117155.16	ENSG00000117155	SSX2IP	0.0363973970548155	6.1225535741572	0.764500347325945	0.445039770859457	0.921559464026836	Transcript	Caudate
ENST00000268756.7	ENSG00000109118.13	ENSG00000109118	PHF12	-0.0814218462958754	0.149125241252891	-0.764474341082024	0.445055244419189	0.921559464026836	Transcript	Caudate
ENST00000333868.9	ENSG00000132906.17	ENSG00000132906	CASP9	-0.0256344878802338	2.70100651235935	-0.764473527472397	0.445055728517023	0.921559464026836	Transcript	Caudate
ENST00000368873.5	ENSG00000143393.16	ENSG00000143393	PI4KB	-0.0170358963578605	4.63738167596604	-0.764453274001706	0.445067779431878	0.921559464026836	Transcript	Caudate
ENST00000502796.5	ENSG00000145526.11	ENSG00000145526	CDH18	-0.13152132698396	0.567513370688959	-0.764450260901896	0.445069572257072	0.921559464026836	Transcript	Caudate
ENST00000339865.9	ENSG00000170242.17	ENSG00000170242	USP47	0.0364437258165576	3.69109535210432	0.764444106003647	0.445073234497308	0.921559464026836	Transcript	Caudate
ENST00000559368.5	ENSG00000247556.6	ENSG00000247556	OIP5-AS1	-0.0908342839490418	-2.56565310540299	-0.764430432067886	0.445081370719167	0.921559464026836	Transcript	Caudate
ENST00000495714.1	ENSG00000011426.10	ENSG00000011426	ANLN	-0.139917416210004	0.659596240735686	-0.764424417243789	0.445084949667675	0.921559464026836	Transcript	Caudate
ENST00000372935.5	ENSG00000188917.14	ENSG00000188917	TRMT2B	-0.120211636209859	-0.429319861843287	-0.764418839269235	0.445088268696117	0.921559464026836	Transcript	Caudate
ENST00000526584.2	ENSG00000182272.11	ENSG00000182272	B4GALNT4	-0.112033744784456	-1.63437097706356	-0.764414556325954	0.445090817159553	0.921559464026836	Transcript	Caudate
ENST00000421201.1	ENSG00000171132.13	ENSG00000171132	PRKCE	-0.0493986023137959	-0.138663437953285	-0.764403365109292	0.445097476266028	0.921559464026836	Transcript	Caudate
ENST00000548262.5	ENSG00000135678.11	ENSG00000135678	CPM	0.16882752997861	-2.95447151827533	0.764348761109968	0.445129968086188	0.921559464026836	Transcript	Caudate
ENST00000596882.1	ENSG00000142039.3	ENSG00000142039	CCDC97	-0.0551163878462452	-1.86343949015686	-0.764346687276647	0.445131202136464	0.921559464026836	Transcript	Caudate
ENST00000574662.1	ENSG00000103056.11	ENSG00000103056	SMPD3	0.0723267678336658	0.396566489702691	0.764325790032358	0.445143637309766	0.921559464026836	Transcript	Caudate
ENST00000375151.4	ENSG00000158526.7	ENSG00000158526	TSR2	0.0171821119910965	5.51480113268065	0.764277137463233	0.445172589415521	0.921559464026836	Transcript	Caudate
ENST00000372755.7	ENSG00000035403.16	ENSG00000035403	VCL	-0.0834538581112978	1.78723488942486	-0.764251201280719	0.445188023924726	0.921559464026836	Transcript	Caudate
ENST00000462255.1	ENSG00000121879.3	ENSG00000121879	PIK3CA	-0.0271709823999026	1.38925038643308	-0.764229958648669	0.445200665550652	0.921559464026836	Transcript	Caudate
ENST00000414034.7	ENSG00000167925.15	ENSG00000167925	GHDC	-0.19162382698297	-2.42498886473122	-0.764216940542885	0.445208412810033	0.921559464026836	Transcript	Caudate
ENST00000562070.1	ENSG00000007376.7	ENSG00000007376	RPUSD1	0.0514282929508747	-1.56254679443431	0.764213147240394	0.445210670272661	0.921559464026836	Transcript	Caudate
ENST00000495312.1	ENSG00000119777.18	ENSG00000119777	TMEM214	0.0733832093075524	-1.85667223889457	0.764200224238743	0.445218361032858	0.921559464026836	Transcript	Caudate
ENST00000325324.10	ENSG00000086200.16	ENSG00000086200	IPO11	-0.0186100882837918	4.3941219476482	-0.764183465545023	0.445228334610315	0.921559464026836	Transcript	Caudate
ENST00000553768.1	ENSG00000073712.14	ENSG00000073712	FERMT2	0.105704886950522	-0.626838604354305	0.764165617198111	0.44523895681213	0.921559464026836	Transcript	Caudate
ENST00000618112.2	ENSG00000172270.18	ENSG00000172270	BSG	-0.131100584915331	-2.05075135650558	-0.764159894283314	0.445242362758033	0.921559464026836	Transcript	Caudate
ENST00000461415.5	ENSG00000214160.9	ENSG00000214160	ALG3	-0.140918917330039	-3.18542734635269	-0.764154903571057	0.445245332951758	0.921559464026836	Transcript	Caudate
ENST00000493638.1	ENSG00000135250.16	ENSG00000135250	SRPK2	-0.0258367240537505	2.02636034239108	-0.76415381742816	0.445245979364965	0.921559464026836	Transcript	Caudate
ENST00000557154.5	ENSG00000100650.15	ENSG00000100650	SRSF5	-0.132143573774054	3.64031853848815	-0.764145822396885	0.445250737589478	0.921559464026836	Transcript	Caudate
ENST00000613197.4	ENSG00000278318.4	ENSG00000278318	ZNF229	0.157931613052573	-0.283575041605506	0.764131207357884	0.445259435771619	0.921559464026836	Transcript	Caudate
ENST00000371790.4	ENSG00000152779.13	ENSG00000152779	SLC16A12	0.0681090053823605	-0.0178287635440833	0.764123061597843	0.445264283786141	0.921559464026836	Transcript	Caudate
ENST00000424250.2	ENSG00000234502.2	ENSG00000234502	FYTTD1P1	-0.0751505339875541	-2.72471926467794	-0.764084353495546	0.445287321637004	0.921559464026836	Transcript	Caudate
ENST00000514662.1	ENSG00000250831.1	ENSG00000250831	CTD-2232E5.2	-0.059428594939944	-2.27703876283523	-0.764083433485327	0.445287869206588	0.921559464026836	Transcript	Caudate
ENST00000441342.1	ENSG00000155816.19	ENSG00000155816	FMN2	-0.0447624891230529	-0.464644187255789	-0.764078140892723	0.445291019247266	0.921559464026836	Transcript	Caudate
ENST00000492982.6	ENSG00000088280.18	ENSG00000088280	ASAP3	-0.150632889928342	-1.1822102306234	-0.76405446598645	0.445305110213568	0.921559464026836	Transcript	Caudate
ENST00000428445.1	ENSG00000204394.12	ENSG00000204394	VARS	0.0941496501030995	-0.118023867082879	0.764042364040835	0.445312313217422	0.921559464026836	Transcript	Caudate
ENST00000529185.1	ENSG00000166004.14	ENSG00000166004	CEP295	0.0346796273430159	-0.448371211732242	0.76402012068717	0.445325552499084	0.921559464026836	Transcript	Caudate
ENST00000469702.5	ENSG00000115084.12	ENSG00000115084	SLC35F5	0.0454862383179081	-1.15891112993738	0.763993234490026	0.44534155550969	0.921559464026836	Transcript	Caudate
ENST00000396503.7	ENSG00000171490.12	ENSG00000171490	RSL1D1	0.0227255720456948	3.62757617294642	0.763991564307866	0.445342549634465	0.921559464026836	Transcript	Caudate
ENST00000512348.5	ENSG00000157107.13	ENSG00000157107	FCHO2	0.0315870121288184	2.87117405002785	0.763954161156497	0.445364813047369	0.921559464026836	Transcript	Caudate
ENST00000352159.8	ENSG00000026103.20	ENSG00000026103	FAS	-0.116318588626576	0.119773355687003	-0.763937902045728	0.44537449112826	0.921559464026836	Transcript	Caudate
ENST00000493680.5	ENSG00000099968.17	ENSG00000099968	BCL2L13	-0.0332922375007019	0.813192058082627	-0.763937239831138	0.445374885307741	0.921559464026836	Transcript	Caudate
ENST00000482427.5	ENSG00000177479.19	ENSG00000177479	ARIH2	-0.0937002167889101	-2.85251469425706	-0.763913132177148	0.445389235388029	0.921559464026836	Transcript	Caudate
ENST00000515192.5	ENSG00000143437.20	ENSG00000143437	ARNT	0.125842897777157	-0.916107597142488	0.763877031489603	0.445410724815889	0.921559464026836	Transcript	Caudate
ENST00000492828.1	ENSG00000196428.12	ENSG00000196428	TSC22D2	-0.0497570745174706	-0.590511234848305	-0.763857010335288	0.445422642937483	0.921559464026836	Transcript	Caudate
ENST00000611249.2	ENSG00000283460.1	ENSG00000283460	RAD54B	-0.124257925831574	0.162422461939697	-0.763813125888131	0.445448766953538	0.921559464026836	Transcript	Caudate
ENST00000318364.12	ENSG00000055950.16	ENSG00000055950	MRPL43	-0.0702385842895378	2.16536886980883	-0.763799156667513	0.445457082888666	0.921559464026836	Transcript	Caudate
ENST00000483714.3	ENSG00000264978.2	ENSG00000264978	RN7SL630P	0.0526878197536504	-1.9001837945523	0.763793684200298	0.445460340695372	0.921559464026836	Transcript	Caudate
ENST00000368076.1	ENSG00000162734.12	ENSG00000162734	PEA15	-0.0447448882010614	2.4310903748017	-0.763789552585168	0.445462800290354	0.921559464026836	Transcript	Caudate
ENST00000501817.6	ENSG00000245571.6	ENSG00000245571	AP001258.4	0.040594817681078	0.0059872332926188	0.763781745673503	0.445467447850156	0.921559464026836	Transcript	Caudate
ENST00000258484.10	ENSG00000135999.11	ENSG00000135999	EPC2	-0.0125853386184308	4.86677712708798	-0.763766902140008	0.445476284482353	0.921559464026836	Transcript	Caudate
ENST00000533026.6	ENSG00000149571.11	ENSG00000149571	KIRREL3	0.0419659784764864	1.16698162122639	0.763747268933898	0.445487972649997	0.921559464026836	Transcript	Caudate
ENST00000591653.5	ENSG00000168096.14	ENSG00000168096	ANKS3	-0.0304779599881089	1.14128658666296	-0.763724552831314	0.445501496366515	0.921559464026836	Transcript	Caudate
ENST00000447572.1	ENSG00000228452.1	ENSG00000228452	RP5-994D16.9	-0.0251281386317936	1.0524926877702	-0.763705043551467	0.445513111133089	0.921559464026836	Transcript	Caudate
ENST00000464277.1	ENSG00000255529.7	ENSG00000255529	POLR2M	-0.115103645028436	-2.1662518068142	-0.763681704656615	0.445527006072217	0.921559464026836	Transcript	Caudate
ENST00000456829.6	ENSG00000110002.15	ENSG00000110002	VWA5A	0.0612547291004248	1.5356915794898	0.763656253887941	0.445542158609607	0.921559464026836	Transcript	Caudate
ENST00000414488.5	ENSG00000225746.9	ENSG00000225746	SNHG23	0.0510964889630986	1.35862079304082	0.763649156538132	0.445546384187142	0.921559464026836	Transcript	Caudate
ENST00000415202.1	ENSG00000231057.3	ENSG00000231057	RP11-122M14.1	-0.0584302246781303	-1.79351825080734	-0.763646373868491	0.445548040922549	0.921559464026836	Transcript	Caudate
ENST00000502831.5	ENSG00000081189.14	ENSG00000081189	MEF2C	0.204486332810246	-3.79972230288832	0.763631702162542	0.445556776166052	0.921559464026836	Transcript	Caudate
ENST00000479978.5	ENSG00000100395.14	ENSG00000100395	L3MBTL2	0.0305200219668076	2.74173566815328	0.763629811179454	0.445557902027105	0.921559464026836	Transcript	Caudate
ENST00000503165.5	ENSG00000039123.15	ENSG00000039123	SKIV2L2	0.0480326524943525	0.956846760677234	0.763629410828604	0.4455581403898	0.921559464026836	Transcript	Caudate
ENST00000418373.1	ENSG00000131435.12	ENSG00000131435	PDLIM4	-0.127548352336593	-2.00592676024076	-0.763624659962252	0.445560968987603	0.921559464026836	Transcript	Caudate
ENST00000353468.4	ENSG00000147955.16	ENSG00000147955	SIGMAR1	-0.241981031877832	-1.16251366541524	-0.763617297707477	0.445565352388979	0.921559464026836	Transcript	Caudate
ENST00000547472.5	ENSG00000135452.9	ENSG00000135452	TSPAN31	-0.162325424336529	-2.9008622323134	-0.76360496615675	0.445572694506981	0.921559464026836	Transcript	Caudate
ENST00000636594.1	ENSG00000145020.15	ENSG00000145020	AMT	-0.0536266533134967	-0.640317597219362	-0.763599695657393	0.445575832546098	0.921559464026836	Transcript	Caudate
ENST00000474453.6	ENSG00000134744.13	ENSG00000134744	ZCCHC11	0.0368606472576891	0.505623480283722	0.763584628132966	0.445584803773564	0.921559464026836	Transcript	Caudate
ENST00000464097.5	ENSG00000196839.12	ENSG00000196839	ADA	0.0506579077961434	-0.374817551187486	0.763562893288298	0.445597744915897	0.921559464026836	Transcript	Caudate
ENST00000441987.5	ENSG00000136560.13	ENSG00000136560	TANK	0.0555784607461206	-1.29965053813611	0.763558761971123	0.445600204767482	0.921559464026836	Transcript	Caudate
ENST00000412148.5	ENSG00000115355.15	ENSG00000115355	CCDC88A	0.165571760302689	1.63254028603321	0.763547623380999	0.445606836898914	0.921559464026836	Transcript	Caudate
ENST00000461673.1	ENSG00000014123.9	ENSG00000014123	UFL1	-0.0599303473255125	-2.22287924993426	-0.763545180507306	0.445608291440586	0.921559464026836	Transcript	Caudate
ENST00000524018.1	ENSG00000153317.14	ENSG00000153317	ASAP1	-0.047887772006435	-1.70294811772562	-0.763537504648435	0.445612861836428	0.921559464026836	Transcript	Caudate
ENST00000427758.5	ENSG00000107551.20	ENSG00000107551	RASSF4	0.0539342700240331	0.331538732351435	0.76352492903983	0.445620349722162	0.921559464026836	Transcript	Caudate
ENST00000558292.1	ENSG00000259196.1	ENSG00000259196	HMBOX1-IT1	-0.0606406871997252	-2.47232964220298	-0.763521962883532	0.445622115868998	0.921559464026836	Transcript	Caudate
ENST00000495593.1	ENSG00000074964.16	ENSG00000074964	ARHGEF10L	0.0436713087666346	-0.306914481944405	0.763519546027018	0.445623554947671	0.921559464026836	Transcript	Caudate
ENST00000419016.6	ENSG00000086065.13	ENSG00000086065	CHMP5	0.034534227634618	0.994611314563468	0.763515138290242	0.445626179471094	0.921559464026836	Transcript	Caudate
ENST00000490982.1	ENSG00000142185.16	ENSG00000142185	TRPM2	-0.0861568402561766	-1.12248850165348	-0.763490311889504	0.445640962159248	0.921559464026836	Transcript	Caudate
ENST00000606629.1	ENSG00000272129.1	ENSG00000272129	RP11-250B2.6	0.0294320003002479	0.717911512940532	0.763478870515749	0.445647774931115	0.921559464026836	Transcript	Caudate
ENST00000462691.5	ENSG00000197021.8	ENSG00000197021	CXorf40B	-0.108224465881719	0.0791510863251184	-0.763455850943727	0.445661482127589	0.921559464026836	Transcript	Caudate
ENST00000492356.2	ENSG00000171858.17	ENSG00000171858	RPS21	-0.0546886658230722	-0.440535905032867	-0.763454458887977	0.445662311046548	0.921559464026836	Transcript	Caudate
ENST00000533595.5	ENSG00000087365.15	ENSG00000087365	SF3B2	-0.0576737912781371	-0.240020625253817	-0.763450669314449	0.445664567605284	0.921559464026836	Transcript	Caudate
ENST00000447778.5	ENSG00000178234.12	ENSG00000178234	GALNT11	-0.169125668668685	-3.82189268946353	-0.763449665374192	0.445665165417752	0.921559464026836	Transcript	Caudate
ENST00000454973.1	ENSG00000160219.11	ENSG00000160219	GAB3	0.0387230237760313	-0.781387435472796	0.763430815713663	0.445676389838243	0.921559464026836	Transcript	Caudate
ENST00000239450.4	ENSG00000120328.6	ENSG00000120328	PCDHB12	-0.0242264699841623	2.17037821000772	-0.763416722191148	0.445684782223564	0.921559464026836	Transcript	Caudate
ENST00000530085.2	ENSG00000137710.14	ENSG00000137710	RDX	-0.155976297884301	-1.20849519162654	-0.763390172142796	0.445700592443925	0.921559464026836	Transcript	Caudate
ENST00000564777.5	ENSG00000067221.13	ENSG00000067221	STOML1	0.233133919643545	-0.672067717897492	0.76338175148255	0.445705606908356	0.921559464026836	Transcript	Caudate
ENST00000579372.1	ENSG00000118276.11	ENSG00000118276	B4GALT6	0.102582434394352	-2.37052400694534	0.76337991547602	0.445706700246082	0.921559464026836	Transcript	Caudate
ENST00000481876.5	ENSG00000165637.13	ENSG00000165637	VDAC2	0.148322672451194	-3.05279552388957	0.763353727536053	0.445722295271945	0.921559464026836	Transcript	Caudate
ENST00000534092.5	ENSG00000122417.15	ENSG00000122417	ODF2L	0.0523196678902175	-0.845433246332624	0.76335297983515	0.445722740535487	0.921559464026836	Transcript	Caudate
ENST00000460734.5	ENSG00000197381.15	ENSG00000197381	ADARB1	-0.038494424605175	0.909960590795452	-0.763352780962302	0.445722858966347	0.921559464026836	Transcript	Caudate
ENST00000327042.4	ENSG00000180089.5	ENSG00000180089	TMEM86B	0.0942196294931276	-0.435316621599262	0.763350844681473	0.445724012042763	0.921559464026836	Transcript	Caudate
ENST00000392575.2	ENSG00000213150.2	ENSG00000213150	RP11-346C16.2	0.054773028125598	-1.88309265872153	0.763334824697367	0.445733552184	0.921559464026836	Transcript	Caudate
ENST00000498683.2	ENSG00000197971.14	ENSG00000197971	MBP	-0.0913120003775918	-1.58235761134248	-0.763318288715177	0.445743399732344	0.921559464026836	Transcript	Caudate
ENST00000461891.5	ENSG00000008256.15	ENSG00000008256	CYTH3	-0.158306731175481	-2.52183052938097	-0.763305974234337	0.445750733362771	0.921559464026836	Transcript	Caudate
ENST00000298454.3	ENSG00000165633.12	ENSG00000165633	VSTM4	-0.04288567043173	-1.03570522068545	-0.763298721388354	0.445755052675159	0.921559464026836	Transcript	Caudate
ENST00000435126.6	ENSG00000128872.9	ENSG00000128872	TMOD2	0.0566707807877018	2.87357103179386	0.763293090857083	0.445758405861375	0.921559464026836	Transcript	Caudate
ENST00000537149.1	ENSG00000256862.1	ENSG00000256862	RP11-664D1.1	-0.0549253285899571	-1.90075032921151	-0.763284287272006	0.445763648745483	0.921559464026836	Transcript	Caudate
ENST00000552438.5	ENSG00000110881.11	ENSG00000110881	ASIC1	0.0533109311435556	0.501039296461458	0.763232864351399	0.445794273839068	0.921595930030567	Transcript	Caudate
ENST00000554207.1	ENSG00000100567.12	ENSG00000100567	PSMA3	0.0566085820970288	-1.11246440400433	0.763225803661505	0.445798478950672	0.921595930030567	Transcript	Caudate
ENST00000530151.5	ENSG00000149187.17	ENSG00000149187	CELF1	-0.118384723938669	-2.19828918358721	-0.763209734438249	0.445808049329103	0.92159794494966	Transcript	Caudate
ENST00000607665.1	ENSG00000272254.1	ENSG00000272254	RP11-531A24.7	-0.0685081718181477	-2.5776502818152	-0.763152607576016	0.445842073436502	0.921631878974993	Transcript	Caudate
ENST00000578430.1	ENSG00000136450.12	ENSG00000136450	SRSF1	0.11463251341782	-2.10192585060829	0.763147445487078	0.445845147990937	0.921631878974993	Transcript	Caudate
ENST00000417710.5	ENSG00000127483.17	ENSG00000127483	HP1BP3	0.0642776729087351	-0.492918516316349	0.763133694203118	0.445853338352831	0.921631878974993	Transcript	Caudate
ENST00000624224.1	ENSG00000280418.1	ENSG00000280418	AC007326.10	-0.0278479401769603	0.350987467157021	-0.763124443004684	0.445858848480403	0.921631878974993	Transcript	Caudate
ENST00000461171.1	ENSG00000101017.13	ENSG00000101017	CD40	-0.0444105966606446	-1.19756718025932	-0.763086163585938	0.445881648586966	0.921636754553751	Transcript	Caudate
ENST00000475340.1	ENSG00000171811.12	ENSG00000171811	CFAP46	-0.0800155523194997	-1.51066370642918	-0.76307132922001	0.445890484457437	0.921636754553751	Transcript	Caudate
ENST00000464074.6	ENSG00000148484.17	ENSG00000148484	RSU1	0.0732691026028799	-1.00725875720211	0.76303718679511	0.445910821267845	0.921636754553751	Transcript	Caudate
ENST00000518509.5	ENSG00000169398.19	ENSG00000169398	PTK2	0.0806218808678124	1.35363370259299	0.76301404499699	0.44592460589677	0.921636754553751	Transcript	Caudate
ENST00000360468.7	ENSG00000196547.14	ENSG00000196547	MAN2A2	0.0900092792163496	3.92553952822666	0.763008860856712	0.445927693911917	0.921636754553751	Transcript	Caudate
ENST00000529631.5	ENSG00000167996.15	ENSG00000167996	FTH1	-0.188136400125613	-3.46352566553937	-0.762996525523692	0.445935041697286	0.921636754553751	Transcript	Caudate
ENST00000428095.1	ENSG00000163960.11	ENSG00000163960	UBXN7	0.119115005109275	0.0030291988382327	0.762995227106969	0.445935815128945	0.921636754553751	Transcript	Caudate
ENST00000296509.10	ENSG00000164109.13	ENSG00000164109	MAD2L1	-0.026077399299243	2.2965222098599	-0.762984715668487	0.44594207653626	0.921636754553751	Transcript	Caudate
ENST00000449321.5	ENSG00000110002.15	ENSG00000110002	VWA5A	0.0431397304162043	2.55364467609888	0.762964897236433	0.445953882029203	0.921636754553751	Transcript	Caudate
ENST00000399358.2	ENSG00000214976.2	ENSG00000214976	VDAC2P1	-0.0500997318947159	-1.52498476015332	-0.762930049431412	0.44597464068982	0.921636754553751	Transcript	Caudate
ENST00000535852.6	ENSG00000213983.11	ENSG00000213983	AP1G2	-0.203310493155199	-4.09566095291724	-0.76292014464454	0.445980541021935	0.921636754553751	Transcript	Caudate
ENST00000505022.1	ENSG00000163644.14	ENSG00000163644	PPM1K	-0.0773529471816548	-0.761632169985208	-0.762881582144771	0.446003513325131	0.921636754553751	Transcript	Caudate
ENST00000443313.5	ENSG00000273291.5	ENSG00000273291	RP11-136C24.3	-0.0472055064350331	-0.17921616634934	-0.762866209661747	0.446012671149863	0.921636754553751	Transcript	Caudate
ENST00000487678.1	ENSG00000114209.14	ENSG00000114209	PDCD10	-0.0633009582166263	-2.21446212156817	-0.7628641309342	0.446013909515153	0.921636754553751	Transcript	Caudate
ENST00000424611.5	ENSG00000180229.12	ENSG00000180229	HERC2P3	-0.05597473412869	3.49913184705301	-0.762861439565032	0.446015512853808	0.921636754553751	Transcript	Caudate
ENST00000449249.5	ENSG00000125505.16	ENSG00000125505	MBOAT7	-0.115933413792256	-3.16418645488878	-0.762842846791925	0.446026589280808	0.921636754553751	Transcript	Caudate
ENST00000377881.6	ENSG00000083544.13	ENSG00000083544	TDRD3	-0.0518192213658344	3.34930464652102	-0.762770880396904	0.446069463900964	0.921636754553751	Transcript	Caudate
ENST00000520037.1	ENSG00000253754.1	ENSG00000253754	RP11-35G22.1	-0.0424808424196472	-1.46836757517623	-0.762769922257454	0.44607003473696	0.921636754553751	Transcript	Caudate
ENST00000518730.5	ENSG00000101336.12	ENSG00000101336	HCK	0.214030129373376	-3.94846069185537	0.762762763997938	0.446074299465716	0.921636754553751	Transcript	Caudate
ENST00000366630.5	ENSG00000116991.10	ENSG00000116991	SIPA1L2	-0.0293035616734207	4.92047043197617	-0.762757125438593	0.446077658807972	0.921636754553751	Transcript	Caudate
ENST00000374088.7	ENSG00000106948.16	ENSG00000106948	AKNA	0.111900680689308	2.34233050623088	0.762741672237663	0.446086865593913	0.921636754553751	Transcript	Caudate
ENST00000400889.2	ENSG00000215784.5	ENSG00000215784	FAM72D	-0.0972439452426808	-1.77709908909697	-0.762716886941795	0.446101632529268	0.921636754553751	Transcript	Caudate
ENST00000529309.5	ENSG00000149499.11	ENSG00000149499	EML3	-0.19973840751687	-0.740822487476126	-0.762706888668909	0.446107589521301	0.921636754553751	Transcript	Caudate
ENST00000559374.1	ENSG00000196547.14	ENSG00000196547	MAN2A2	0.0504314711185935	0.45359307079774	0.762697818071468	0.446112993841694	0.921636754553751	Transcript	Caudate
ENST00000547870.1	ENSG00000135486.17	ENSG00000135486	HNRNPA1	-0.0508812643370426	-0.818300216591791	-0.762696230214582	0.446113939900907	0.921636754553751	Transcript	Caudate
ENST00000622265.1	ENSG00000275377.1	ENSG00000275377	MIR1299	-0.0469379952625031	0.530370187405677	-0.762673850469536	0.44612727407345	0.921636754553751	Transcript	Caudate
ENST00000309828.4	ENSG00000175390.12	ENSG00000175390	EIF3F	-0.0235991209777577	4.56547636035122	-0.762656205217966	0.44613778752763	0.921636754553751	Transcript	Caudate
ENST00000502261.5	ENSG00000112893.9	ENSG00000112893	MAN2A1	0.0553902222761152	0.926318545016076	0.762627752119468	0.446154740848493	0.921636754553751	Transcript	Caudate
ENST00000623460.1	ENSG00000280168.1	ENSG00000280168	RP11-1090M7.3	-0.0556479161239035	-1.69155104802007	-0.762624467787062	0.446156697788813	0.921636754553751	Transcript	Caudate
ENST00000636792.1	ENSG00000125351.11	ENSG00000125351	UPF3B	-0.0514740360444436	-1.70969567878855	-0.762621362615605	0.446158547982184	0.921636754553751	Transcript	Caudate
ENST00000567756.5	ENSG00000166140.17	ENSG00000166140	ZFYVE19	0.0814670292112115	-1.19950670768134	0.762617681224262	0.446160741517581	0.921636754553751	Transcript	Caudate
ENST00000520307.5	ENSG00000091656.15	ENSG00000091656	ZFHX4	0.211345874363161	-3.48109961599775	0.76257086232592	0.446188638820784	0.921636754553751	Transcript	Caudate
ENST00000464520.1	ENSG00000107331.16	ENSG00000107331	ABCA2	0.0649482118569862	1.50121671251714	0.762557593006941	0.446196545600279	0.921636754553751	Transcript	Caudate
ENST00000342179.9	ENSG00000178904.18	ENSG00000178904	DPY19L3	0.0302485417083761	4.9671304195073	0.762550711231207	0.446200646270544	0.921636754553751	Transcript	Caudate
ENST00000334464.6	ENSG00000165650.11	ENSG00000165650	PDZD8	-0.0130917831007918	6.76448972065525	-0.762468324083665	0.446249740290821	0.921636754553751	Transcript	Caudate
ENST00000514640.5	ENSG00000250802.6	ENSG00000250802	ZBED3-AS1	-0.0239593174650564	1.10237334602664	-0.762463088164519	0.446252860448818	0.921636754553751	Transcript	Caudate
ENST00000254799.10	ENSG00000132463.13	ENSG00000132463	GRSF1	0.0140240712671513	4.52001100667342	0.762450202851565	0.446260539041476	0.921636754553751	Transcript	Caudate
ENST00000551697.5	ENSG00000139624.12	ENSG00000139624	CERS5	0.0497891968148904	1.41144246350543	0.76244651163144	0.446262738720689	0.921636754553751	Transcript	Caudate
ENST00000522942.1	ENSG00000176623.11	ENSG00000176623	RMDN1	0.0395766885204563	-0.1506696377008	0.762440421097495	0.446266368217299	0.921636754553751	Transcript	Caudate
ENST00000497519.1	ENSG00000122406.12	ENSG00000122406	RPL5	-0.0409575910091485	-0.654548812975382	-0.762437618486627	0.446268038366625	0.921636754553751	Transcript	Caudate
ENST00000482374.5	ENSG00000101901.11	ENSG00000101901	ALG13	-0.125535832086881	-2.23242067735018	-0.762414627456443	0.446281739459418	0.921636754553751	Transcript	Caudate
ENST00000513645.2	ENSG00000249373.2	ENSG00000249373	RP11-650J17.2	-0.0389850314661272	-0.609248520604412	-0.762412409617502	0.446283061153541	0.921636754553751	Transcript	Caudate
ENST00000264346.11	ENSG00000138642.14	ENSG00000138642	HERC6	-0.0318478639487851	3.69940088878046	-0.762402921951997	0.446288715237577	0.921636754553751	Transcript	Caudate
ENST00000377469.1	ENSG00000204792.2	ENSG00000204792	LINC01291	-0.281639970581289	-1.57513012773626	-0.762401626816448	0.446289487064467	0.921636754553751	Transcript	Caudate
ENST00000487585.5	ENSG00000163517.14	ENSG00000163517	HDAC11	0.0433639739023603	-0.495850016406962	0.762350585386325	0.446319905452056	0.921636754553751	Transcript	Caudate
ENST00000444386.1	ENSG00000229348.1	ENSG00000229348	HYI-AS1	-0.0618950452067726	-2.39282331811165	-0.76232676919686	0.446334099231008	0.921636754553751	Transcript	Caudate
ENST00000557616.5	ENSG00000165795.22	ENSG00000165795	NDRG2	0.2810469458905	-1.03472513916752	0.762326175917546	0.446334452812082	0.921636754553751	Transcript	Caudate
ENST00000515763.1	ENSG00000127184.11	ENSG00000127184	COX7C	0.104005180366676	-2.09613972622768	0.762313881439398	0.446341780079485	0.921636754553751	Transcript	Caudate
ENST00000544245.1	ENSG00000003056.7	ENSG00000003056	M6PR	-0.173020455782666	-2.73540333431533	-0.762298656726026	0.446350853804783	0.921636754553751	Transcript	Caudate
ENST00000384468.1	ENSG00000207197.1	ENSG00000207197	SNORD116-12	-0.0531037566409194	-1.4801440344287	-0.76228928876616	0.446356437035809	0.921636754553751	Transcript	Caudate
ENST00000247226.12	ENSG00000126822.16	ENSG00000126822	PLEKHG3	0.0575328145174115	5.0999889046502	0.762284261009724	0.446359433555897	0.921636754553751	Transcript	Caudate
ENST00000564720.5	ENSG00000103042.8	ENSG00000103042	SLC38A7	0.0813710714330422	-2.64672758485037	0.762258533998036	0.446374766918391	0.921636754553751	Transcript	Caudate
ENST00000546728.5	ENSG00000075856.11	ENSG00000075856	SART3	0.254573109920376	-3.42665124054045	0.762240844069824	0.446385310333944	0.921636754553751	Transcript	Caudate
ENST00000486414.1	ENSG00000228169.3	ENSG00000228169	PPIAP19	-0.0633176667932076	-2.09798533637438	-0.762233226819506	0.446389850352986	0.921636754553751	Transcript	Caudate
ENST00000300875.4	ENSG00000197380.10	ENSG00000197380	DACT3	-0.0966226574244987	2.53726947996477	-0.762230421520641	0.446391522368527	0.921636754553751	Transcript	Caudate
ENST00000538948.5	ENSG00000154864.11	ENSG00000154864	PIEZO2	-0.196128548219401	-3.55999216259025	-0.762165376103248	0.446430291772208	0.921636754553751	Transcript	Caudate
ENST00000588768.5	ENSG00000092931.11	ENSG00000092931	MFSD11	0.0908081449301017	-0.996035824587947	0.762155659935026	0.446436083122425	0.921636754553751	Transcript	Caudate
ENST00000632517.1	ENSG00000282048.1	ENSG00000282048	RP4-590F24.2	0.0387748247219555	-0.727817491074149	0.76214194677475	0.446444256964394	0.921636754553751	Transcript	Caudate
ENST00000388738.7	ENSG00000138688.15	ENSG00000138688	KIAA1109	-0.0498255754069644	6.57529469147627	-0.762141506183265	0.44644451958399	0.921636754553751	Transcript	Caudate
ENST00000554863.1	ENSG00000053770.11	ENSG00000053770	AP5M1	0.0657881282946588	-2.06111695657702	0.762108828655855	0.44646399764422	0.921636754553751	Transcript	Caudate
ENST00000413042.2	ENSG00000226816.2	ENSG00000226816	AC005082.12	-0.0395353968500582	0.523612183518925	-0.762082225707544	0.446479855194917	0.921636754553751	Transcript	Caudate
ENST00000622802.4	ENSG00000276043.4	ENSG00000276043	UHRF1	0.0865539890092886	-1.67266393718311	0.762071084228953	0.44648649653043	0.921636754553751	Transcript	Caudate
ENST00000519931.5	ENSG00000155506.16	ENSG00000155506	LARP1	0.118443253628338	-1.51226956852103	0.762063457817611	0.446491042598412	0.921636754553751	Transcript	Caudate
ENST00000550201.5	ENSG00000175203.15	ENSG00000175203	DCTN2	0.106838695968534	0.0020597386900624	0.762050056898475	0.446499030887441	0.921636754553751	Transcript	Caudate
ENST00000560477.1	ENSG00000259615.1	ENSG00000259615	RP11-429B14.3	-0.0365984418511419	-0.669932448519017	-0.762046754882992	0.44650099923169	0.921636754553751	Transcript	Caudate
ENST00000354340.8	ENSG00000062370.16	ENSG00000062370	ZNF112	0.0302409900491353	2.8468344329977	0.762038559271181	0.446505884689135	0.921636754553751	Transcript	Caudate
ENST00000593409.5	ENSG00000214046.8	ENSG00000214046	SMIM7	-0.0237564524471913	2.21734630812269	-0.762037230393086	0.446506676844878	0.921636754553751	Transcript	Caudate
ENST00000552756.5	ENSG00000111335.12	ENSG00000111335	OAS2	0.125037759779372	-2.22342115070381	0.761997518979042	0.446530349533351	0.921636754553751	Transcript	Caudate
ENST00000377256.1	ENSG00000178585.14	ENSG00000178585	CTNNBIP1	0.0972451061732286	-0.945835744714553	0.761981830739711	0.446539701772724	0.921636754553751	Transcript	Caudate
ENST00000560806.5	ENSG00000137843.11	ENSG00000137843	PAK6	0.0843264856452797	-2.73702046251881	0.761977634507229	0.446542203294241	0.921636754553751	Transcript	Caudate
ENST00000335753.8	ENSG00000065613.13	ENSG00000065613	SLK	0.0200885362229165	7.55419825230974	0.761939399285262	0.446564997021424	0.921636754553751	Transcript	Caudate
ENST00000616863.4	ENSG00000099968.17	ENSG00000099968	BCL2L13	0.25096173079761	-0.993605838894119	0.761926249848222	0.446572836143025	0.921636754553751	Transcript	Caudate
ENST00000504715.1	ENSG00000052795.12	ENSG00000052795	FNIP2	-0.0472930102388524	-0.574814419148494	-0.761902161329595	0.446587196872529	0.921636754553751	Transcript	Caudate
ENST00000490639.5	ENSG00000047457.13	ENSG00000047457	CP	-0.116757294210133	2.13406749637052	-0.761899968002186	0.44658850447047	0.921636754553751	Transcript	Caudate
ENST00000409697.7	ENSG00000175455.14	ENSG00000175455	CCDC14	-0.0803680620907031	1.44455373795929	-0.761887458138389	0.446595962528848	0.921636754553751	Transcript	Caudate
ENST00000623476.2	ENSG00000276612.3	ENSG00000276612	CH507-9B2.4	-0.17842036084402	-1.32772447319525	-0.761878815757725	0.446601114935022	0.921636754553751	Transcript	Caudate
ENST00000613504.1	ENSG00000174844.14	ENSG00000174844	DNAH12	-0.0366178912556033	0.180335120234757	-0.76187758715995	0.446601847402016	0.921636754553751	Transcript	Caudate
ENST00000479188.5	ENSG00000186716.19	ENSG00000186716	BCR	0.0676715497404346	-1.12342439145684	0.761876017898576	0.44660278296727	0.921636754553751	Transcript	Caudate
ENST00000468311.1	ENSG00000143256.4	ENSG00000143256	PFDN2	0.0833956624714393	-1.91827974229538	0.761828696778542	0.446630995489296	0.921636754553751	Transcript	Caudate
ENST00000433660.1	ENSG00000233191.1	ENSG00000233191	AC006372.6	0.0736773888061468	-2.26190157586321	0.761800356961669	0.446647891978132	0.921636754553751	Transcript	Caudate
ENST00000164247.5	ENSG00000069424.14	ENSG00000069424	KCNAB2	-0.120149163216534	1.2560207868676	-0.761790345173844	0.446653861195785	0.921636754553751	Transcript	Caudate
ENST00000310677.8	ENSG00000129467.13	ENSG00000129467	ADCY4	-0.201774196032409	-4.44664631963145	-0.761782650922783	0.446658448685066	0.921636754553751	Transcript	Caudate
ENST00000556847.5	ENSG00000139990.17	ENSG00000139990	DCAF5	0.115699494524853	1.16094249924823	0.761762912508103	0.446670217304552	0.921636754553751	Transcript	Caudate
ENST00000409840.7	ENSG00000135919.12	ENSG00000135919	SERPINE2	-0.0752202112499962	0.291442830834409	-0.761750557327131	0.446677583914549	0.921636754553751	Transcript	Caudate
ENST00000337435.8	ENSG00000170113.15	ENSG00000170113	NIPA1	0.0255917478627441	6.81783824051654	0.761746785208474	0.446679833003246	0.921636754553751	Transcript	Caudate
ENST00000418627.1	ENSG00000068354.15	ENSG00000068354	TBC1D25	-0.121126607337504	-2.0639167508013	-0.761740650849593	0.446683490568289	0.921636754553751	Transcript	Caudate
ENST00000216124.9	ENSG00000100299.17	ENSG00000100299	ARSA	0.0392489922819884	2.24874289301133	0.76172070243588	0.446695384777235	0.921636754553751	Transcript	Caudate
ENST00000601258.1	ENSG00000267855.5	ENSG00000267855	NDUFA7	-0.0930295078595876	-2.3519524637746	-0.76171286673461	0.446700056850754	0.921636754553751	Transcript	Caudate
ENST00000542874.5	ENSG00000198040.10	ENSG00000198040	ZNF84	0.042262822742709	0.0005153481973109	0.761695695995321	0.446710295081953	0.921636754553751	Transcript	Caudate
ENST00000233615.6	ENSG00000239779.6	ENSG00000239779	WBP1	-0.0203586586468711	4.65286119816885	-0.76169558982466	0.446710358387726	0.921636754553751	Transcript	Caudate
ENST00000514318.1	ENSG00000204628.11	ENSG00000204628	RACK1	0.141119017286694	-3.07990819589086	0.761670446659436	0.446725350503563	0.921636754553751	Transcript	Caudate
ENST00000474352.5	ENSG00000143416.20	ENSG00000143416	SELENBP1	-0.0676908261251536	-0.455436272597876	-0.761668656036377	0.446726418209389	0.921636754553751	Transcript	Caudate
ENST00000606183.3	ENSG00000248483.6	ENSG00000248483	POU5F2	0.0166407826618779	3.52644673322179	0.761660560321956	0.446731245509018	0.921636754553751	Transcript	Caudate
ENST00000589905.1	ENSG00000267390.1	ENSG00000267390	RP11-635N19.1	0.0341472696599185	0.483335636281637	0.761652093894473	0.446736293888716	0.921636754553751	Transcript	Caudate
ENST00000508239.1	ENSG00000187695.7	ENSG00000187695	RP11-723O4.6	-0.0385853552247657	0.192309861892653	-0.761634212585756	0.446746956301268	0.921636754553751	Transcript	Caudate
ENST00000577687.1	ENSG00000130935.9	ENSG00000130935	NOL11	0.120066777486988	-1.76493291345991	0.761628133552199	0.446750581190073	0.921636754553751	Transcript	Caudate
ENST00000608521.5	ENSG00000227195.9	ENSG00000227195	MIR663AHG	-0.0564593692813374	4.66242730912142	-0.761618165238201	0.446756525268277	0.921636754553751	Transcript	Caudate
ENST00000428741.2	ENSG00000243659.1	ENSG00000243659	RP11-4K3__A.3	-0.0479190610300832	-1.44472912513181	-0.761605606467051	0.446764014093266	0.921636754553751	Transcript	Caudate
ENST00000318023.11	ENSG00000092529.23	ENSG00000092529	CAPN3	-0.091464249958109	0.109974857881935	-0.761599234222065	0.44676781390547	0.921636754553751	Transcript	Caudate
ENST00000381359.5	ENSG00000140264.19	ENSG00000140264	SERF2	-0.156000381363357	-2.13367946832359	-0.761597857159238	0.446768635059648	0.921636754553751	Transcript	Caudate
ENST00000482126.1	ENSG00000214216.10	ENSG00000214216	IQCJ	0.0642305798422256	0.792442930306164	0.761595330392398	0.446770141794268	0.921636754553751	Transcript	Caudate
ENST00000576871.1	ENSG00000263004.1	ENSG00000263004	RP11-166P13.3	-0.0398756349643841	-0.0778551903122589	-0.761562435210368	0.446789757762821	0.921636754553751	Transcript	Caudate
ENST00000569645.1	ENSG00000087263.16	ENSG00000087263	OGFOD1	0.0570953455245911	-1.32773434088835	0.761544691504352	0.446800338847241	0.921636754553751	Transcript	Caudate
ENST00000454389.5	ENSG00000033867.16	ENSG00000033867	SLC4A7	-0.298951555627	-0.460544369690627	-0.76152694504189	0.446810921718579	0.921636754553751	Transcript	Caudate
ENST00000430939.6	ENSG00000105143.12	ENSG00000105143	SLC1A6	0.0627309990366528	1.42582353363325	0.761508498930092	0.446821921968427	0.921636754553751	Transcript	Caudate
ENST00000569680.1	ENSG00000179361.17	ENSG00000179361	ARID3B	0.030987414011003	0.607279751433726	0.761504322147531	0.446824412794051	0.921636754553751	Transcript	Caudate
ENST00000560757.1	ENSG00000259660.2	ENSG00000259660	DNM1P47	-0.0767420637113653	-2.39107192989552	-0.761502228259969	0.446825661487558	0.921636754553751	Transcript	Caudate
ENST00000216658.9	ENSG00000100767.15	ENSG00000100767	PAPLN	-0.0851162651932434	1.07517378264027	-0.76147764605439	0.446840321277863	0.921636754553751	Transcript	Caudate
ENST00000046640.7	ENSG00000040531.14	ENSG00000040531	CTNS	-0.0264261913152816	2.85925909853423	-0.761467496007367	0.44684637441782	0.921636754553751	Transcript	Caudate
ENST00000588845.2	ENSG00000266916.5	ENSG00000266916	ZNF793-AS1	0.111726453176156	-1.64984196829332	0.761464445945897	0.446848193379033	0.921636754553751	Transcript	Caudate
ENST00000552403.5	ENSG00000111077.17	ENSG00000111077	TNS2	0.0558383701967734	-0.459419698174375	0.761461346889732	0.44685004156348	0.921636754553751	Transcript	Caudate
ENST00000529321.1	ENSG00000166387.11	ENSG00000166387	PPFIBP2	0.0793939053195504	-2.17832372991118	0.761443318077212	0.446860793494861	0.921636754553751	Transcript	Caudate
ENST00000602585.2	ENSG00000270127.2	ENSG00000270127	RP11-526I2.5	-0.0575898409815394	-0.0303542530891602	-0.761412341500984	0.446879267492661	0.921636754553751	Transcript	Caudate
ENST00000564858.1	ENSG00000198931.10	ENSG00000198931	APRT	0.0619953136303735	-2.19862499058095	0.761403502035899	0.446884539306286	0.921636754553751	Transcript	Caudate
ENST00000522990.5	ENSG00000113327.14	ENSG00000113327	GABRG2	-0.211759822764295	0.59782293102811	-0.761400229811883	0.44688649085365	0.921636754553751	Transcript	Caudate
ENST00000429636.1	ENSG00000237844.1	ENSG00000237844	AC092684.1	-0.0647949026227961	-1.24768749262748	-0.761371841499926	0.446903421786121	0.921636754553751	Transcript	Caudate
ENST00000259339.6	ENSG00000136816.15	ENSG00000136816	TOR1B	-0.0151435727142073	3.14225669504268	-0.761366547451136	0.446906579224058	0.921636754553751	Transcript	Caudate
ENST00000521711.5	ENSG00000120907.17	ENSG00000120907	ADRA1A	0.172830784021009	-2.3852189724007	0.761313583994012	0.44693816800388	0.921636754553751	Transcript	Caudate
ENST00000264818.10	ENSG00000105397.13	ENSG00000105397	TYK2	0.161934865610479	1.06328455216139	0.761310972170398	0.446939725796231	0.921636754553751	Transcript	Caudate
ENST00000551312.6	ENSG00000214265.11	ENSG00000214265	RP11-701H24.9	0.046948437763968	0.78100834856465	0.76130952024635	0.446940591781081	0.921636754553751	Transcript	Caudate
ENST00000471109.1	ENSG00000160271.14	ENSG00000160271	RALGDS	0.049231417121369	-0.371260110902165	0.761299789662867	0.446946395510136	0.921636754553751	Transcript	Caudate
ENST00000532729.5	ENSG00000141279.15	ENSG00000141279	NPEPPS	-0.135036498620456	-3.04540918671357	-0.761283279854232	0.446956242752531	0.921636754553751	Transcript	Caudate
ENST00000327064.8	ENSG00000142453.11	ENSG00000142453	CARM1	0.0484396137883672	3.9481513112069	0.761261450462424	0.446969263039905	0.921636754553751	Transcript	Caudate
ENST00000369331.8	ENSG00000165806.19	ENSG00000165806	CASP7	0.216741303924241	-3.79825406660478	0.761222666106923	0.446992396763565	0.921636754553751	Transcript	Caudate
ENST00000219091.8	ENSG00000122386.10	ENSG00000122386	ZNF205	0.101906312177428	-0.304329906547464	0.761219618229447	0.446994214761525	0.921636754553751	Transcript	Caudate
ENST00000615983.1	ENSG00000177994.15	ENSG00000177994	C2orf73	0.134178808861058	-2.30839824870485	0.761216827677889	0.446995879273424	0.921636754553751	Transcript	Caudate
ENST00000443917.6	ENSG00000131845.14	ENSG00000131845	ZNF304	0.0507959881325178	1.69096581613798	0.761208429258213	0.4470008887953	0.921636754553751	Transcript	Caudate
ENST00000518828.1	ENSG00000151914.19	ENSG00000151914	DST	0.0582627599078639	-1.63280525114465	0.761205366522053	0.447002715675998	0.921636754553751	Transcript	Caudate
ENST00000607823.5	ENSG00000271860.6	ENSG00000271860	RP11-436D23.1	-0.0325575268526848	2.02404733650075	-0.761203623639648	0.447003755283685	0.921636754553751	Transcript	Caudate
ENST00000453455.1	ENSG00000230030.1	ENSG00000230030	RP11-505C13.1	-0.0636668573852422	-2.39609688891131	-0.761171913566126	0.447022670189404	0.921636754553751	Transcript	Caudate
ENST00000462233.5	ENSG00000135749.18	ENSG00000135749	PCNX2	-0.122858127802286	-2.98203610209828	-0.76115069864208	0.447035325044322	0.921636754553751	Transcript	Caudate
ENST00000580070.5	ENSG00000266412.5	ENSG00000266412	NCOA4	0.25248011444427	-4.30479409458418	0.761150501983961	0.447035442353263	0.921636754553751	Transcript	Caudate
ENST00000384587.1	ENSG00000207317.1	ENSG00000207317	Y_RNA	0.080535608009127	-2.87587298977252	0.761149899775955	0.447035801577714	0.921636754553751	Transcript	Caudate
ENST00000518466.5	ENSG00000137563.11	ENSG00000137563	GGH	0.12879769118024	-1.87231300756131	0.761136597767325	0.447043736430801	0.921636754553751	Transcript	Caudate
ENST00000521266.1	ENSG00000145860.11	ENSG00000145860	RNF145	-0.130984473279879	-3.0110856388381	-0.761119809163523	0.447053751206434	0.921636754553751	Transcript	Caudate
ENST00000404019.2	ENSG00000171587.14	ENSG00000171587	DSCAM	0.109867275813896	1.87736169352106	0.761110857792792	0.447059090950563	0.921636754553751	Transcript	Caudate
ENST00000530954.1	ENSG00000160710.15	ENSG00000160710	ADAR	0.0326660214093012	0.348821061435511	0.761106527745362	0.447061673958577	0.921636754553751	Transcript	Caudate
ENST00000548120.1	ENSG00000181852.17	ENSG00000181852	RNF41	0.0703934298914162	-2.15322982441752	0.761049215421913	0.447095863345564	0.921636754553751	Transcript	Caudate
ENST00000427732.1	ENSG00000236140.1	ENSG00000236140	RP11-89F3.2	0.0958672889319326	-2.39946880451694	0.761048078053069	0.447096541852509	0.921636754553751	Transcript	Caudate
ENST00000359980.5	ENSG00000155256.17	ENSG00000155256	ZFYVE27	0.154731873109873	2.00950883361977	0.760997544845298	0.447126688455715	0.921636754553751	Transcript	Caudate
ENST00000473539.5	ENSG00000091972.18	ENSG00000091972	CD200	-0.0551212561613432	1.42173958365748	-0.760932974691049	0.447165210771105	0.921636754553751	Transcript	Caudate
ENST00000450534.1	ENSG00000272410.5	ENSG00000272410	RP11-438J1.1	-0.155185826408578	0.0815546130733889	-0.760914770750208	0.447176071517344	0.921636754553751	Transcript	Caudate
ENST00000413921.1	ENSG00000234937.1	ENSG00000234937	RP11-101O6.2	-0.0563691165847326	-2.05662191495163	-0.760881875725333	0.447195697568321	0.921636754553751	Transcript	Caudate
ENST00000497184.5	ENSG00000136279.19	ENSG00000136279	DBNL	0.0268798799026983	2.32772250217336	0.760877054474352	0.447198574096827	0.921636754553751	Transcript	Caudate
ENST00000543662.3	ENSG00000116957.12	ENSG00000116957	TBCE	-0.183899547090347	-1.97681983521971	-0.760870154106619	0.447202691118151	0.921636754553751	Transcript	Caudate
ENST00000463381.5	ENSG00000133612.18	ENSG00000133612	AGAP3	0.042960940887292	2.92409685756712	0.760868630571657	0.447203600119858	0.921636754553751	Transcript	Caudate
ENST00000425393.1	ENSG00000115839.17	ENSG00000115839	RAB3GAP1	0.0325374505202508	0.99385125895571	0.760862371911063	0.447207334297392	0.921636754553751	Transcript	Caudate
ENST00000493792.1	ENSG00000171853.15	ENSG00000171853	TRAPPC12	0.0451438590338871	0.702568520634705	0.76085684857541	0.447210629764233	0.921636754553751	Transcript	Caudate
ENST00000494249.5	ENSG00000181090.18	ENSG00000181090	EHMT1	-0.0395641410028686	0.661717951904698	-0.760849359725576	0.447215097966087	0.921636754553751	Transcript	Caudate
ENST00000381021.7	ENSG00000100416.12	ENSG00000100416	TRMU	-0.220840417776528	-3.98870679360383	-0.760826463583792	0.447228759044796	0.921636754553751	Transcript	Caudate
ENST00000529841.5	ENSG00000254990.5	ENSG00000254990	RP11-108O10.2	0.0298632502350382	0.452463227866403	0.760805010697819	0.447241559215079	0.921636754553751	Transcript	Caudate
ENST00000539881.5	ENSG00000140853.15	ENSG00000140853	NLRC5	0.0771305459596024	-0.548991421910293	0.760804741148777	0.447241720046688	0.921636754553751	Transcript	Caudate
ENST00000488858.1	ENSG00000162734.12	ENSG00000162734	PEA15	-0.0310052720850608	4.72198826220098	-0.760802109521546	0.44724329025932	0.921636754553751	Transcript	Caudate
ENST00000576210.1	ENSG00000261868.1	ENSG00000261868	MFSD1P1	-0.0377691442886983	-0.142652479791015	-0.760790996108009	0.447249921332848	0.921636754553751	Transcript	Caudate
ENST00000518302.1	ENSG00000254060.1	ENSG00000254060	RP11-172E10.1	-0.0573573394843484	-1.83176141136313	-0.760788693287156	0.447251295370839	0.921636754553751	Transcript	Caudate
ENST00000588629.1	ENSG00000033627.15	ENSG00000033627	ATP6V0A1	0.0226693536753512	2.01052674843534	0.760746332868394	0.447276571246986	0.921636754553751	Transcript	Caudate
ENST00000475693.1	ENSG00000168397.16	ENSG00000168397	ATG4B	0.0593150616912866	0.62363716514296	0.760729729431764	0.447286478510489	0.921636754553751	Transcript	Caudate
ENST00000413121.5	ENSG00000233639.5	ENSG00000233639	LINC01158	0.0958862208008758	-0.830245537354967	0.760717020825912	0.447294061814781	0.921636754553751	Transcript	Caudate
ENST00000521545.6	ENSG00000104341.16	ENSG00000104341	LAPTM4B	0.165174282218663	-0.98855202713677	0.760710224468867	0.447298117273494	0.921636754553751	Transcript	Caudate
ENST00000374637.1	ENSG00000159189.11	ENSG00000159189	C1QC	0.13476088838725	-1.37162538167186	0.760690460881044	0.44730991053634	0.921636754553751	Transcript	Caudate
ENST00000324076.4	ENSG00000213928.8	ENSG00000213928	IRF9	-0.136065902998507	-1.86521938467154	-0.760688279323665	0.447311212318931	0.921636754553751	Transcript	Caudate
ENST00000552244.5	ENSG00000181852.17	ENSG00000181852	RNF41	-0.142683849925146	-2.19063500094975	-0.760681602352323	0.447315196625947	0.921636754553751	Transcript	Caudate
ENST00000562263.5	ENSG00000095906.16	ENSG00000095906	NUBP2	-0.158951671382847	-3.30201451765817	-0.760670706471291	0.447321698499851	0.921636754553751	Transcript	Caudate
ENST00000335875.8	ENSG00000063127.15	ENSG00000063127	SLC6A16	-0.0511241027417693	-0.173692579360109	-0.760669375503859	0.447322492728667	0.921636754553751	Transcript	Caudate
ENST00000360652.6	ENSG00000132635.16	ENSG00000132635	PCED1A	-0.0191356584654922	3.61359258631439	-0.760654573978063	0.447331325304315	0.921636754553751	Transcript	Caudate
ENST00000441268.2	ENSG00000226496.2	ENSG00000226496	LINC00323	0.11187709122108	-0.756443759135102	0.760622448580473	0.44735049596808	0.921636754553751	Transcript	Caudate
ENST00000404755.7	ENSG00000186998.15	ENSG00000186998	EMID1	0.244360703556895	-1.86535300624328	0.760592281812463	0.447368498256786	0.921636754553751	Transcript	Caudate
ENST00000508134.1	ENSG00000251025.1	ENSG00000251025	NDUFB5P1	-0.0571364316209726	-1.42774768338232	-0.760577712567533	0.447377192732127	0.921636754553751	Transcript	Caudate
ENST00000506326.1	ENSG00000114019.14	ENSG00000114019	AMOTL2	0.0516453556931037	2.65395765566277	0.760570314034534	0.447381607985011	0.921636754553751	Transcript	Caudate
ENST00000458073.5	ENSG00000100226.15	ENSG00000100226	GTPBP1	0.0808371636303563	-1.07504902765517	0.760537844005152	0.447400985551737	0.921636754553751	Transcript	Caudate
ENST00000427365.6	ENSG00000067829.18	ENSG00000067829	IDH3G	0.216707421270508	-3.65116474705732	0.760522058883431	0.447410406019607	0.921636754553751	Transcript	Caudate
ENST00000464052.5	ENSG00000136628.17	ENSG00000136628	EPRS	-0.089286962522868	0.631814963489011	-0.760520537057931	0.447411314242104	0.921636754553751	Transcript	Caudate
ENST00000339600.5	ENSG00000189043.9	ENSG00000189043	NDUFA4	0.034061309565212	7.6836733221369	0.760505220110821	0.447420455424938	0.921636754553751	Transcript	Caudate
ENST00000476547.1	ENSG00000186487.17	ENSG00000186487	MYT1L	0.0518285761837332	1.01521632988858	0.76050296318302	0.447421802372705	0.921636754553751	Transcript	Caudate
ENST00000564864.5	ENSG00000087245.12	ENSG00000087245	MMP2	0.130469570509918	-2.99383021132201	0.760500742549739	0.447423127661947	0.921636754553751	Transcript	Caudate
ENST00000412471.5	ENSG00000138074.14	ENSG00000138074	SLC5A6	0.087719772478247	-0.830357213175122	0.760484420277265	0.44743286897538	0.921636754553751	Transcript	Caudate
ENST00000425587.1	ENSG00000226904.1	ENSG00000226904	RP11-561O23.8	0.0532046889537651	0.137440654197558	0.760478508801991	0.447436397039316	0.921636754553751	Transcript	Caudate
ENST00000415889.2	ENSG00000132832.10	ENSG00000132832	LINC01260	0.0427941153861351	0.713469069911409	0.760472468617293	0.447440001935517	0.921636754553751	Transcript	Caudate
ENST00000592529.5	ENSG00000167384.10	ENSG00000167384	ZNF180	-0.174897766114163	0.0815605200852313	-0.760469686112492	0.447441662592462	0.921636754553751	Transcript	Caudate
ENST00000623879.1	ENSG00000279816.1	ENSG00000279816	AC010287.1	0.0327984118074272	0.0595871390521026	0.760400031099987	0.447483235304123	0.921636754553751	Transcript	Caudate
ENST00000511019.1	ENSG00000038382.17	ENSG00000038382	TRIO	-0.0508851822847508	-1.08964315062638	-0.760385781710086	0.447491740143549	0.921636754553751	Transcript	Caudate
ENST00000548422.1	ENSG00000059758.7	ENSG00000059758	CDK17	0.0342129637007391	0.881931935248501	0.760383694684922	0.447492985805601	0.921636754553751	Transcript	Caudate
ENST00000533094.1	ENSG00000152578.12	ENSG00000152578	GRIA4	-0.0678177140915237	-0.621341424147997	-0.760378817803231	0.447495896629419	0.921636754553751	Transcript	Caudate
ENST00000350110.2	ENSG00000134115.12	ENSG00000134115	CNTN6	-0.122577101998454	-0.288027655714594	-0.760356891734165	0.447508983593426	0.921636754553751	Transcript	Caudate
ENST00000222511.10	ENSG00000105793.15	ENSG00000105793	GTPBP10	0.0187596570793839	4.14901749214409	0.76035537318613	0.447509889973897	0.921636754553751	Transcript	Caudate
ENST00000576917.5	ENSG00000184009.9	ENSG00000184009	ACTG1	-0.07443962144198	0.739284829809942	-0.760314597801757	0.447534228095671	0.921636754553751	Transcript	Caudate
ENST00000395573.8	ENSG00000100528.11	ENSG00000100528	CNIH1	0.0573722905720492	2.06478884328759	0.760309294359316	0.447537393684262	0.921636754553751	Transcript	Caudate
ENST00000452686.2	ENSG00000229447.2	ENSG00000229447	RP11-490K7.4	-0.0419868477821807	-1.08456125307619	-0.760300785043768	0.447542472863325	0.921636754553751	Transcript	Caudate
ENST00000333201.13	ENSG00000198440.9	ENSG00000198440	ZNF583	-0.0208367100626285	2.50988194347085	-0.760298731500222	0.447543698620821	0.921636754553751	Transcript	Caudate
ENST00000483205.1	ENSG00000163832.15	ENSG00000163832	ELP6	-0.0798791081193217	-2.15150691838384	-0.760288354450277	0.447549892697858	0.921636754553751	Transcript	Caudate
ENST00000567172.1	ENSG00000103245.13	ENSG00000103245	NARFL	-0.0523106587721331	-1.35736381606817	-0.760282433902572	0.447553426703788	0.921636754553751	Transcript	Caudate
ENST00000610041.5	ENSG00000146453.12	ENSG00000146453	PNLDC1	0.116501666053597	-2.23074740839798	0.760258955124872	0.447567441465949	0.921636754553751	Transcript	Caudate
ENST00000348549.9	ENSG00000132906.17	ENSG00000132906	CASP9	-0.186107454884062	-1.68191581248267	-0.760221998321755	0.447589501929425	0.921636754553751	Transcript	Caudate
ENST00000544272.1	ENSG00000048028.11	ENSG00000048028	USP28	-0.145282941896419	-3.15855966882875	-0.760182829048901	0.447612883750141	0.921636754553751	Transcript	Caudate
ENST00000311027.9	ENSG00000110514.19	ENSG00000110514	MADD	0.216249004801163	0.845427952998016	0.760175819860897	0.447617067908924	0.921636754553751	Transcript	Caudate
ENST00000446716.5	ENSG00000198925.10	ENSG00000198925	ATG9A	-0.0435920435551629	1.24340685833577	-0.760165231456214	0.447623388735686	0.921636754553751	Transcript	Caudate
ENST00000540210.5	ENSG00000060339.13	ENSG00000060339	CCAR1	0.027590979777964	3.80801801775827	0.76016479347985	0.447623650190024	0.921636754553751	Transcript	Caudate
ENST00000508711.5	ENSG00000144868.13	ENSG00000144868	TMEM108	-0.0992688163433493	-0.991471783693694	-0.76015134007228	0.447631681377668	0.921636754553751	Transcript	Caudate
ENST00000568673.5	ENSG00000196628.14	ENSG00000196628	TCF4	-0.241913516916978	-4.16569848637551	-0.760149683358103	0.447632670380555	0.921636754553751	Transcript	Caudate
ENST00000466620.5	ENSG00000149451.17	ENSG00000149451	ADAM33	-0.0607893786444965	-0.377321713473092	-0.760147820930818	0.447633782188768	0.921636754553751	Transcript	Caudate
ENST00000422364.2	ENSG00000149761.8	ENSG00000149761	NUDT22	-0.0267820786753299	1.29835673982699	-0.760126309706686	0.44764662380065	0.921636754553751	Transcript	Caudate
ENST00000429104.1	ENSG00000178440.5	ENSG00000178440	LINC00843	0.0508345222064935	-0.85236903363284	0.760119295750876	0.447650810985688	0.921636754553751	Transcript	Caudate
ENST00000566319.2	ENSG00000102893.15	ENSG00000102893	PHKB	0.0334403732139014	1.18319602173801	0.76011541427706	0.447653128154045	0.921636754553751	Transcript	Caudate
ENST00000521414.5	ENSG00000104419.14	ENSG00000104419	NDRG1	0.0772778857651174	1.5957220447255	0.760089429513558	0.447668640755397	0.921636754553751	Transcript	Caudate
ENST00000591746.1	ENSG00000101654.17	ENSG00000101654	RNMT	-0.135643837396285	-1.74441078919001	-0.760068281678755	0.447681265993012	0.921636754553751	Transcript	Caudate
ENST00000460658.5	ENSG00000183963.18	ENSG00000183963	SMTN	-0.0468037326412104	0.640252207750899	-0.760051171104186	0.447691481138727	0.921636754553751	Transcript	Caudate
ENST00000320805.8	ENSG00000176953.11	ENSG00000176953	NFATC2IP	0.0150137309344328	3.64666820450116	0.760033192686129	0.447702214537017	0.921636754553751	Transcript	Caudate
ENST00000619493.4	ENSG00000101246.19	ENSG00000101246	ARFRP1	0.185313211178446	-1.9358853364309	0.760028752713911	0.447704865292857	0.921636754553751	Transcript	Caudate
ENST00000380117.5	ENSG00000107105.14	ENSG00000107105	ELAVL2	0.055049464407497	1.09243458474814	0.760011610770964	0.447715099473665	0.921636754553751	Transcript	Caudate
ENST00000437613.1	ENSG00000041802.10	ENSG00000041802	LSG1	-0.183343291860966	-3.84119429646567	-0.760007368400493	0.447717632298548	0.921636754553751	Transcript	Caudate
ENST00000473578.5	ENSG00000171735.18	ENSG00000171735	CAMTA1	-0.0357869466459824	2.15691876328486	-0.759992039578032	0.447726784142383	0.921636754553751	Transcript	Caudate
ENST00000356950.1	ENSG00000197903.7	ENSG00000197903	HIST1H2BK	0.0363494374721619	2.38218179218091	0.759991123340301	0.447727331171776	0.921636754553751	Transcript	Caudate
ENST00000624124.1	ENSG00000278989.1	ENSG00000278989	RP11-762L8.6	0.0403566192911506	2.88971517897349	0.759988832226923	0.447728699056821	0.921636754553751	Transcript	Caudate
ENST00000483154.5	ENSG00000076321.10	ENSG00000076321	KLHL20	0.0372710795911746	0.455699391624504	0.759983832048203	0.447731684368998	0.921636754553751	Transcript	Caudate
ENST00000514794.6	ENSG00000248309.6	ENSG00000248309	MEF2C-AS1	0.0431289060230696	-0.585137724309298	0.759966492647119	0.447742036791979	0.921636754553751	Transcript	Caudate
ENST00000469100.5	ENSG00000134684.10	ENSG00000134684	YARS	0.029533888727619	2.52354069828148	0.759957381806504	0.447747476439193	0.921636754553751	Transcript	Caudate
ENST00000223076.2	ENSG00000184414.2	ENSG00000184414	RP11-44M6.3	-0.0443655768988545	-1.01437807166447	-0.759947468832537	0.447753395044699	0.921636754553751	Transcript	Caudate
ENST00000482563.1	ENSG00000131051.21	ENSG00000131051	RBM39	-0.0330515809662989	1.56103189352736	-0.759946576953642	0.447753927548977	0.921636754553751	Transcript	Caudate
ENST00000543824.5	ENSG00000111752.10	ENSG00000111752	PHC1	0.0539744215369514	2.5423617897318	0.759945470887842	0.447754587935964	0.921636754553751	Transcript	Caudate
ENST00000530354.1	ENSG00000254818.1	ENSG00000254818	RP11-529A4.4	0.0958506770728196	-2.61342593237261	0.759936024138193	0.447760228229322	0.921636754553751	Transcript	Caudate
ENST00000524659.1	ENSG00000154096.13	ENSG00000154096	THY1	0.218334543617278	1.91419043003865	0.759934832568882	0.44776093967272	0.921636754553751	Transcript	Caudate
ENST00000565544.1	ENSG00000103168.16	ENSG00000103168	TAF1C	-0.0471548407464627	-1.5938239849978	-0.759910280296121	0.447775599099785	0.921643738934765	Transcript	Caudate
ENST00000486315.1	ENSG00000143797.11	ENSG00000143797	MBOAT2	-0.0799669405398156	-2.09406504163442	-0.759900355140597	0.447781525190744	0.921643738934765	Transcript	Caudate
ENST00000616615.4	ENSG00000100206.9	ENSG00000100206	DMC1	-0.0583758596738238	-1.84203789949839	-0.759775098186157	0.447856317194792	0.921701935175054	Transcript	Caudate
ENST00000491463.4	ENSG00000164713.9	ENSG00000164713	BRI3	0.0739003555210876	-1.8844569634059	0.759740298372496	0.447877097727551	0.921701935175054	Transcript	Caudate
ENST00000448232.6	ENSG00000151718.15	ENSG00000151718	WWC2	-0.0424446666993897	3.15166389393562	-0.75972557682894	0.447885888788402	0.921701935175054	Transcript	Caudate
ENST00000428419.1	ENSG00000237637.1	ENSG00000237637	FRY-AS1	-0.036063742840351	-0.492699068668462	-0.759718623912793	0.447890040799535	0.921701935175054	Transcript	Caudate
ENST00000533706.5	ENSG00000110274.14	ENSG00000110274	CEP164	-0.0423906423709375	1.7548876922748	-0.759713818463849	0.447892910439598	0.921701935175054	Transcript	Caudate
ENST00000594066.1	ENSG00000141867.17	ENSG00000141867	BRD4	-0.0464379294720089	-1.43603698880985	-0.759694098867186	0.447904686378335	0.921701935175054	Transcript	Caudate
ENST00000527011.5	ENSG00000134215.15	ENSG00000134215	VAV3	-0.119877910303651	0.134369758468248	-0.759690221765223	0.447907001685573	0.921701935175054	Transcript	Caudate
ENST00000517535.5	ENSG00000120896.13	ENSG00000120896	SORBS3	-0.0733968388480911	-0.259545753666607	-0.759688019129195	0.447908317047144	0.921701935175054	Transcript	Caudate
ENST00000474067.5	ENSG00000071189.21	ENSG00000071189	SNX13	-0.104270706975268	-2.39684897918881	-0.759683096045047	0.447911257003252	0.921701935175054	Transcript	Caudate
ENST00000624655.1	ENSG00000279203.1	ENSG00000279203	AC005785.5	0.02857612050684	0.349399878123571	0.75968268300282	0.447911503663363	0.921701935175054	Transcript	Caudate
ENST00000616003.4	ENSG00000101871.14	ENSG00000101871	MID1	-0.0617571656659378	-1.03926622242651	-0.759669927348904	0.447919121109134	0.921701935175054	Transcript	Caudate
ENST00000599582.1	ENSG00000105373.18	ENSG00000105373	GLTSCR2	-0.0943169423306279	-1.66532126251634	-0.759664295099244	0.447922484610262	0.921701935175054	Transcript	Caudate
ENST00000367137.3	ENSG00000133065.10	ENSG00000133065	SLC41A1	-0.0159309784936135	5.19974202503217	-0.759651856933726	0.44792991256068	0.921701935175054	Transcript	Caudate
ENST00000472190.5	ENSG00000135750.14	ENSG00000135750	KCNK1	0.0527501585344989	0.629925833974238	0.759650764915416	0.447930564706657	0.921701935175054	Transcript	Caudate
ENST00000470853.1	ENSG00000164659.14	ENSG00000164659	KIAA1324L	-0.0541612728340682	-0.65598842539112	-0.75960423380847	0.447958353273373	0.921701935175054	Transcript	Caudate
ENST00000513576.1	ENSG00000248256.1	ENSG00000248256	OCIAD1-AS1	0.0519335108436326	-1.41454705884919	0.759579997811191	0.447972827499186	0.921701935175054	Transcript	Caudate
ENST00000306185.7	ENSG00000172172.7	ENSG00000172172	MRPL13	0.0227249144247154	3.03519503754934	0.759550362433249	0.447990526706418	0.921701935175054	Transcript	Caudate
ENST00000531896.5	ENSG00000185000.10	ENSG00000185000	DGAT1	-0.105064235996214	-2.47617422244266	-0.759550281018232	0.447990575330652	0.921701935175054	Transcript	Caudate
ENST00000258381.10	ENSG00000135899.16	ENSG00000135899	SP110	-0.127612439407448	-0.614716906496715	-0.759549018498352	0.447991329357306	0.921701935175054	Transcript	Caudate
ENST00000532728.5	ENSG00000006071.12	ENSG00000006071	ABCC8	-0.114654129340877	-1.07443930533409	-0.759542239957234	0.44799537778172	0.921701935175054	Transcript	Caudate
ENST00000482493.1	ENSG00000257093.6	ENSG00000257093	KIAA1147	0.197112308005213	-2.2937612003945	0.759533622854681	0.448000524300999	0.921701935175054	Transcript	Caudate
ENST00000609209.1	ENSG00000273297.1	ENSG00000273297	RP11-38M8.1	0.0969665128961747	-2.05726060293427	0.759532854635673	0.448000983117408	0.921701935175054	Transcript	Caudate
ENST00000552185.5	ENSG00000076685.18	ENSG00000076685	NT5C2	-0.0402391470070725	-0.0251221600490047	-0.759521903640065	0.448007523594545	0.921701935175054	Transcript	Caudate
ENST00000396516.6	ENSG00000122299.11	ENSG00000122299	ZC3H7A	0.232966858046473	0.978231000798955	0.759499732845264	0.448020765258379	0.921711491277795	Transcript	Caudate
ENST00000445140.6	ENSG00000114416.17	ENSG00000114416	FXR1	0.037339106908395	4.1612784384067	0.759480844028128	0.448032046913965	0.921717014773346	Transcript	Caudate
ENST00000630791.1	ENSG00000273079.5	ENSG00000273079	GRIN2B	0.0453386232422896	2.8506784909401	0.759426359909616	0.448064589354333	0.921763024623793	Transcript	Caudate
ENST00000454345.5	ENSG00000149091.15	ENSG00000149091	DGKZ	-0.0708616758572002	0.894658382667646	-0.759399461602229	0.448080655754382	0.921763024623793	Transcript	Caudate
ENST00000508377.5	ENSG00000205838.12	ENSG00000205838	TTC23L	-0.100237702824594	-2.77285670631091	-0.759387687332237	0.448087688647199	0.921763024623793	Transcript	Caudate
ENST00000613908.1	ENSG00000260276.2	ENSG00000260276	RP11-77H9.2	-0.0335868704582518	-0.357847229110791	-0.759385825769127	0.448088800583794	0.921763024623793	Transcript	Caudate
ENST00000533656.1	ENSG00000149823.7	ENSG00000149823	VPS51	0.0420368209930082	-0.354775636130054	0.7593412634953	0.448115418696896	0.921791537399417	Transcript	Caudate
ENST00000552002.6	ENSG00000258289.8	ENSG00000258289	CHURC1	0.0332817897860039	4.01705446271426	0.759333834513636	0.448119856293206	0.921791537399417	Transcript	Caudate
ENST00000395443.6	ENSG00000198218.10	ENSG00000198218	QRICH1	-0.0213251659953401	4.18170104410345	-0.759291471304676	0.448145161831179	0.921811880532602	Transcript	Caudate
ENST00000325642.7	ENSG00000100614.17	ENSG00000100614	PPM1A	0.0493320590529524	2.9372374853321	0.759288492364545	0.448146941322949	0.921811880532602	Transcript	Caudate
ENST00000632375.1	ENSG00000147862.15	ENSG00000147862	NFIB	-0.0477241936632042	-0.819444806718326	-0.759236239031195	0.448178155890708	0.921822235824225	Transcript	Caudate
ENST00000590442.1	ENSG00000074657.13	ENSG00000074657	ZNF532	-0.026134435944281	2.11707151039152	-0.75923441669898	0.448179244519467	0.921822235824225	Transcript	Caudate
ENST00000528047.5	ENSG00000167700.8	ENSG00000167700	MFSD3	0.132006391592541	-2.17653335481656	0.759232786387829	0.448180218439545	0.921822235824225	Transcript	Caudate
ENST00000444832.5	ENSG00000169016.16	ENSG00000169016	E2F6	-0.160887210988893	-0.340932875964547	-0.759219547308453	0.448188127284478	0.921822235824225	Transcript	Caudate
ENST00000551996.1	ENSG00000076108.11	ENSG00000076108	BAZ2A	-0.111897692121833	-2.07626831883664	-0.759208101927333	0.448194964662747	0.921822235824225	Transcript	Caudate
ENST00000551448.5	ENSG00000169203.16	ENSG00000169203	RP11-231C14.4	-0.205995347379862	-2.47397996619064	-0.759160283598386	0.448223531589722	0.921838932042333	Transcript	Caudate
ENST00000262053.7	ENSG00000123268.8	ENSG00000123268	ATF1	-0.0298396854455746	2.47410754188685	-0.759148847791723	0.448230363555979	0.921838932042333	Transcript	Caudate
ENST00000393145.5	ENSG00000176715.15	ENSG00000176715	ACSF3	-0.0149985856308011	3.90007779986429	-0.759141281249482	0.448234883983447	0.921838932042333	Transcript	Caudate
ENST00000447116.6	ENSG00000177873.12	ENSG00000177873	ZNF619	0.0979427032487775	1.38168093198323	0.759107196289074	0.448255247450004	0.921838932042333	Transcript	Caudate
ENST00000416471.2	ENSG00000241790.2	ENSG00000241790	ENO1P4	0.165387317464123	-1.12451156521535	0.759106340245009	0.448255758885426	0.921838932042333	Transcript	Caudate
ENST00000333396.11	ENSG00000170854.17	ENSG00000170854	MINA	-0.0248315404408063	2.82756705815021	-0.759069725467344	0.448277634349171	0.921838932042333	Transcript	Caudate
ENST00000510043.1	ENSG00000114686.8	ENSG00000114686	MRPL3	-0.0425823920504902	-0.1912594900672	-0.759066171236821	0.448279757853193	0.921838932042333	Transcript	Caudate
ENST00000565324.5	ENSG00000157106.16	ENSG00000157106	SMG1	0.0467199747564975	5.20441337464781	0.7590161493878	0.448309644423339	0.921838932042333	Transcript	Caudate
ENST00000309106.3	ENSG00000172938.3	ENSG00000172938	MRGPRD	0.0899700318107153	-2.92010405929583	0.758999597679846	0.448319533827722	0.921838932042333	Transcript	Caudate
ENST00000474378.1	ENSG00000090621.13	ENSG00000090621	PABPC4	-0.0642321202493691	-1.14837427317465	-0.758993563504131	0.448323139190745	0.921838932042333	Transcript	Caudate
ENST00000607701.1	ENSG00000070214.15	ENSG00000070214	SLC44A1	0.0476582738334128	0.807164070953361	0.758990271966179	0.448325105860565	0.921838932042333	Transcript	Caudate
ENST00000524047.5	ENSG00000253641.5	ENSG00000253641	LINCR-0001	0.0416571226987379	0.488492508111009	0.758979485677781	0.448331550623355	0.921838932042333	Transcript	Caudate
ENST00000554151.1	ENSG00000066739.11	ENSG00000066739	ATG2B	0.0447119598424895	-0.96466594939868	0.75897666923759	0.448333233443439	0.921838932042333	Transcript	Caudate
ENST00000490368.5	ENSG00000132716.18	ENSG00000132716	DCAF8	-0.0435391266235136	0.166973153813029	-0.758938000521182	0.448356338325399	0.921838932042333	Transcript	Caudate
ENST00000376156.7	ENSG00000159063.12	ENSG00000159063	ALG8	-0.0818401858481313	0.555057684294446	-0.758936666599878	0.448357135366663	0.921838932042333	Transcript	Caudate
ENST00000504610.2	ENSG00000250303.3	ENSG00000250303	RP11-356J5.12	0.0308347687437643	0.119299626088202	0.758934175335269	0.448358623942919	0.921838932042333	Transcript	Caudate
ENST00000543837.5	ENSG00000004866.19	ENSG00000004866	ST7	0.050960983390044	-1.44593399974172	0.758922412157165	0.448365652695457	0.921838932042333	Transcript	Caudate
ENST00000326840.10	ENSG00000057019.15	ENSG00000057019	DCBLD2	-0.0210318621849407	3.75467212648206	-0.758917216136672	0.448368757449733	0.921838932042333	Transcript	Caudate
ENST00000378191.4	ENSG00000196581.10	ENSG00000196581	AJAP1	0.0307816968649261	6.47363148010183	0.758898408986618	0.448379995302251	0.921838932042333	Transcript	Caudate
ENST00000409920.5	ENSG00000196975.15	ENSG00000196975	ANXA4	0.103761505329415	-0.062198337529245	0.758845609191902	0.448411545667102	0.921838932042333	Transcript	Caudate
ENST00000624908.1	ENSG00000169668.11	ENSG00000169668	BCRP2	0.042862331962675	-0.499447007060308	0.758831721229086	0.448419844589395	0.921838932042333	Transcript	Caudate
ENST00000496856.5	ENSG00000121864.9	ENSG00000121864	ZNF639	0.146008376800295	-1.60640332237757	0.758826420680471	0.448423012020231	0.921838932042333	Transcript	Caudate
ENST00000541770.1	ENSG00000139182.13	ENSG00000139182	CLSTN3	0.0964020521814627	0.694523804840397	0.758802440524711	0.448437341919849	0.921838932042333	Transcript	Caudate
ENST00000358901.10	ENSG00000165280.15	ENSG00000165280	VCP	-0.0137536986507084	6.14687887140916	-0.758747996534434	0.448469877161178	0.921838932042333	Transcript	Caudate
ENST00000262134.9	ENSG00000087253.12	ENSG00000087253	LPCAT2	0.0540069626432403	3.41439387376167	0.758698497144341	0.448499458721461	0.921838932042333	Transcript	Caudate
ENST00000423160.2	ENSG00000177098.8	ENSG00000177098	SCN4B	0.0885740040872449	4.22139557193537	0.758681665852437	0.448509517601331	0.921838932042333	Transcript	Caudate
ENST00000443504.1	ENSG00000231662.1	ENSG00000231662	RP11-686D16.1	0.065986338611059	-1.86250078853771	0.758671482619163	0.448515603466375	0.921838932042333	Transcript	Caudate
ENST00000517994.1	ENSG00000254040.1	ENSG00000254040	RP11-421P23.2	0.120316571359915	-2.98065392058034	0.758642657175771	0.448532830839289	0.921838932042333	Transcript	Caudate
ENST00000502447.1	ENSG00000113300.11	ENSG00000113300	CNOT6	-0.0764144838823209	-2.01713994860571	-0.758640538506718	0.448534097065458	0.921838932042333	Transcript	Caudate
ENST00000589413.5	ENSG00000188283.11	ENSG00000188283	ZNF383	0.0394300218362811	0.843266096821282	0.75863665315772	0.4485364191562	0.921838932042333	Transcript	Caudate
ENST00000637572.1	ENSG00000173575.19	ENSG00000173575	CHD2	-0.0299444332430133	2.96707002287799	-0.75862797234918	0.448541607292798	0.921838932042333	Transcript	Caudate
ENST00000414442.1	ENSG00000235597.1	ENSG00000235597	LINC01102	-0.0663736695004016	-2.18774815270959	-0.758618128280285	0.448547490700219	0.921838932042333	Transcript	Caudate
ENST00000538342.5	ENSG00000178188.14	ENSG00000178188	SH2B1	-0.185600431393813	-1.49351905090628	-0.758604638753652	0.448555552923792	0.921838932042333	Transcript	Caudate
ENST00000354959.8	ENSG00000198521.11	ENSG00000198521	ZNF43	-0.0376376400029609	1.99777078172427	-0.758560475969628	0.448581948070389	0.921838932042333	Transcript	Caudate
ENST00000487141.5	ENSG00000101901.11	ENSG00000101901	ALG13	-0.0305518507432922	0.164957748677963	-0.758545765812502	0.448590740211603	0.921838932042333	Transcript	Caudate
ENST00000281923.3	ENSG00000152127.8	ENSG00000152127	MGAT5	0.016246530033018	6.29844396304147	0.758540791829066	0.448593713143248	0.921838932042333	Transcript	Caudate
ENST00000552815.1	ENSG00000272368.2	ENSG00000272368	RP4-605O3.4	0.033107629857887	-0.525323856061229	0.75851972253049	0.448606306310206	0.921838932042333	Transcript	Caudate
ENST00000526070.2	ENSG00000110367.11	ENSG00000110367	DDX6	0.0475075071008815	3.77832102255342	0.758512902208274	0.448610382875239	0.921838932042333	Transcript	Caudate
ENST00000556178.5	ENSG00000100784.10	ENSG00000100784	RPS6KA5	0.289452064371635	-3.87210434272463	0.758510023155746	0.448612103715944	0.921838932042333	Transcript	Caudate
ENST00000464751.6	ENSG00000132563.15	ENSG00000132563	REEP2	0.0326259323698409	0.236390306467077	0.758477167873269	0.448631741938584	0.921838932042333	Transcript	Caudate
ENST00000523214.5	ENSG00000147687.17	ENSG00000147687	TATDN1	-0.215931832920439	-3.71111261946849	-0.758437408954376	0.448655507250215	0.921838932042333	Transcript	Caudate
ENST00000474859.5	ENSG00000197965.11	ENSG00000197965	MPZL1	-0.112167401069653	-0.74595591535862	-0.758427563009731	0.448661392630298	0.921838932042333	Transcript	Caudate
ENST00000529195.2	ENSG00000173914.11	ENSG00000173914	RBM4B	0.116848686602715	-2.52527592858273	0.758421811651947	0.448664830505302	0.921838932042333	Transcript	Caudate
ENST00000578640.1	ENSG00000264932.3	ENSG00000264932	CTD-2104P17.2	-0.0533446258161407	-0.79257319594244	-0.758421371354453	0.448665093693816	0.921838932042333	Transcript	Caudate
ENST00000356142.4	ENSG00000136238.17	ENSG00000136238	RAC1	0.0378917808626493	0.737254549190213	0.758418981131939	0.448666522454586	0.921838932042333	Transcript	Caudate
ENST00000361756.7	ENSG00000137522.17	ENSG00000137522	RNF121	-0.244324767215249	-2.58631507722293	-0.758412180911634	0.448670587315429	0.921838932042333	Transcript	Caudate
ENST00000553889.5	ENSG00000027075.13	ENSG00000027075	PRKCH	0.111342857877746	-1.21998396312733	0.758405980907673	0.448674293412669	0.921838932042333	Transcript	Caudate
ENST00000358070.9	ENSG00000077279.17	ENSG00000077279	DCX	0.177734018319614	-1.19862368773242	0.758370428747742	0.448695545310412	0.921838932042333	Transcript	Caudate
ENST00000438420.6	ENSG00000110756.17	ENSG00000110756	HPS5	-0.206681521470283	0.387234330240899	-0.75835054928085	0.448707428844023	0.921838932042333	Transcript	Caudate
ENST00000543316.1	ENSG00000084463.7	ENSG00000084463	WBP11	-0.0650205426479805	-1.97955088691209	-0.758328473095224	0.448720625740775	0.921838932042333	Transcript	Caudate
ENST00000604734.1	ENSG00000270314.1	ENSG00000270314	GS1-165B14.2	0.0462959405373551	-1.42141494414355	0.758313268495301	0.448729715009106	0.921838932042333	Transcript	Caudate
ENST00000423992.2	ENSG00000230590.7	ENSG00000230590	FTX	0.0443056297039444	-0.847685322592366	0.75827551943465	0.448752281748101	0.921838932042333	Transcript	Caudate
ENST00000582842.1	ENSG00000266469.1	ENSG00000266469	CTB-131K11.1	-0.0174638597459201	1.93997003159461	-0.758260658690589	0.448761165816299	0.921838932042333	Transcript	Caudate
ENST00000607391.5	ENSG00000271913.5	ENSG00000271913	RP1-111C20.4	-0.0352424962473708	0.560710248784578	-0.758217529809935	0.448786949743995	0.921838932042333	Transcript	Caudate
ENST00000568790.5	ENSG00000088682.13	ENSG00000088682	COQ9	-0.045767694614106	0.188583283654036	-0.758217356952833	0.448787053085612	0.921838932042333	Transcript	Caudate
ENST00000485675.1	ENSG00000205981.6	ENSG00000205981	DNAJC19	0.0385197567429557	0.431927200355069	0.758208870800087	0.448792126499542	0.921838932042333	Transcript	Caudate
ENST00000418907.1	ENSG00000235837.1	ENSG00000235837	AC073333.8	0.0527019004387986	-1.25111125934642	0.758207439811926	0.448792982013556	0.921838932042333	Transcript	Caudate
ENST00000253354.1	ENSG00000125999.10	ENSG00000125999	BPIFB1	-0.0742995456479045	-1.58414073734771	-0.758203224536134	0.448795502114935	0.921838932042333	Transcript	Caudate
ENST00000308132.10	ENSG00000174137.12	ENSG00000174137	FAM53A	0.134293099049982	-2.33198394741334	0.75819863481056	0.448798246090175	0.921838932042333	Transcript	Caudate
ENST00000528400.1	ENSG00000168522.12	ENSG00000168522	FNTA	-0.151626032015559	-3.11951146911319	-0.758192742679886	0.448801768724532	0.921838932042333	Transcript	Caudate
ENST00000484558.2	ENSG00000250479.8	ENSG00000250479	CHCHD10	0.0638483441850689	-0.0975707465893905	0.758157842659863	0.448822634166878	0.921838932042333	Transcript	Caudate
ENST00000447356.1	ENSG00000106809.10	ENSG00000106809	OGN	-0.110761889736619	-2.46038786424264	-0.758156226091526	0.448823600667208	0.921838932042333	Transcript	Caudate
ENST00000584004.5	ENSG00000150656.14	ENSG00000150656	CNDP1	0.0848882172230036	0.498471611919889	0.758142956511643	0.448831534217246	0.921838932042333	Transcript	Caudate
ENST00000461094.5	ENSG00000153558.13	ENSG00000153558	FBXL2	0.0862870100167275	-2.3696406059099	0.758142683752034	0.448831697294234	0.921838932042333	Transcript	Caudate
ENST00000554882.5	ENSG00000092148.12	ENSG00000092148	HECTD1	0.0373883305950573	3.41059849447383	0.758138532293977	0.448834179364133	0.921838932042333	Transcript	Caudate
ENST00000348039.9	ENSG00000021762.19	ENSG00000021762	OSBPL5	0.219945084841329	-2.74906563749509	0.758115171173303	0.448848146635151	0.921838932042333	Transcript	Caudate
ENST00000473976.1	ENSG00000204348.9	ENSG00000204348	DXO	-0.111670200078322	-0.273686189144627	-0.758109383037403	0.448851607314893	0.921838932042333	Transcript	Caudate
ENST00000452305.5	ENSG00000183621.15	ENSG00000183621	ZNF438	-0.21856192520032	-2.61447073455686	-0.758080662855797	0.448868779104556	0.921838932042333	Transcript	Caudate
ENST00000466532.1	ENSG00000092758.15	ENSG00000092758	COL9A3	0.0764230334734949	-1.17019303787924	0.758063242785105	0.448879194742987	0.921838932042333	Transcript	Caudate
ENST00000637252.1	ENSG00000157184.6	ENSG00000157184	CPT2	0.161393592599057	0.118679080209526	0.758021114308519	0.448904384359175	0.921838932042333	Transcript	Caudate
ENST00000265085.9	ENSG00000113742.12	ENSG00000113742	CPEB4	-0.0185714770014223	5.88528601041403	-0.757954525455286	0.448944201057612	0.921838932042333	Transcript	Caudate
ENST00000554582.5	ENSG00000119725.17	ENSG00000119725	ZNF410	0.0897137368234069	-1.41437859039447	0.757954082070151	0.448944466185788	0.921838932042333	Transcript	Caudate
ENST00000505871.5	ENSG00000214193.9	ENSG00000214193	SH3D21	-0.0370479749412784	1.05512041638752	-0.757948822376593	0.448947611297943	0.921838932042333	Transcript	Caudate
ENST00000436930.5	ENSG00000249715.9	ENSG00000249715	FER1L5	-0.21428620895178	-4.00514405082315	-0.757939282210485	0.448953316014487	0.921838932042333	Transcript	Caudate
ENST00000520568.1	ENSG00000156103.15	ENSG00000156103	MMP16	0.0899382164388944	-1.51397843528926	0.75793307670569	0.44895702673157	0.921838932042333	Transcript	Caudate
ENST00000534191.1	ENSG00000177685.16	ENSG00000177685	CRACR2B	-0.130845379891847	-3.29836509786927	-0.757930868420489	0.448958347228136	0.921838932042333	Transcript	Caudate
ENST00000426714.1	ENSG00000224570.1	ENSG00000224570	RP11-430H12.2	0.0765747907943229	-2.6423083694732	0.757928756674698	0.44895960999874	0.921838932042333	Transcript	Caudate
ENST00000543460.1	ENSG00000103544.14	ENSG00000103544	C16orf62	0.0738864709401771	-1.12948359764486	0.757925709442245	0.448961432170287	0.921838932042333	Transcript	Caudate
ENST00000372710.3	ENSG00000244274.7	ENSG00000244274	DBNDD2	0.0655582540819885	5.9298488314621	0.757904078407099	0.44897436712895	0.921838932042333	Transcript	Caudate
ENST00000515459.5	ENSG00000160789.19	ENSG00000160789	LMNA	0.147576757447079	-2.52259579306606	0.75789387418724	0.448980469137259	0.921838932042333	Transcript	Caudate
ENST00000499847.6	ENSG00000138777.19	ENSG00000138777	PPA2	0.0423642643786879	-0.0714877501610451	0.757863375174835	0.448998707484082	0.921838932042333	Transcript	Caudate
ENST00000612734.1	ENSG00000274987.1	ENSG00000274987	RP11-295I5.3	0.042831967465112	-0.208815736459392	0.757861484884281	0.448999837887842	0.921838932042333	Transcript	Caudate
ENST00000514247.5	ENSG00000109775.10	ENSG00000109775	UFSP2	-0.0371172765142335	2.72051692445956	-0.757833850084515	0.449016363829532	0.921838932042333	Transcript	Caudate
ENST00000526138.5	ENSG00000167792.11	ENSG00000167792	NDUFV1	-0.112486211575737	-0.690223546232633	-0.757800173131509	0.449036503519722	0.921838932042333	Transcript	Caudate
ENST00000371348.5	ENSG00000116209.11	ENSG00000116209	TMEM59	-0.03814623175951	4.63821977966141	-0.757753228378789	0.449064578556359	0.921838932042333	Transcript	Caudate
ENST00000453943.5	ENSG00000143774.16	ENSG00000143774	GUK1	0.222742323266274	-2.85013940476336	0.757741435490192	0.449071631382004	0.921838932042333	Transcript	Caudate
ENST00000377038.7	ENSG00000160049.11	ENSG00000160049	DFFA	0.0158440507388442	5.21302739783295	0.757725595458112	0.44908110473151	0.921838932042333	Transcript	Caudate
ENST00000439883.1	ENSG00000001629.9	ENSG00000001629	ANKIB1	0.0457509785370402	1.39593456513357	0.757710325327795	0.449090237351172	0.921838932042333	Transcript	Caudate
ENST00000570505.1	ENSG00000121064.12	ENSG00000121064	SCPEP1	-0.0390799726009304	-0.727094519360978	-0.757677648659388	0.449109780669079	0.921838932042333	Transcript	Caudate
ENST00000594613.1	ENSG00000259397.3	ENSG00000259397	RP11-323I15.2	-0.0634607593900875	-1.53979111955983	-0.757654535358041	0.449123604604502	0.921838932042333	Transcript	Caudate
ENST00000619110.1	ENSG00000278601.1	ENSG00000278601	RP11-348N5.9	0.0425224271530493	-0.242833730329183	0.757647683416835	0.449127702758538	0.921838932042333	Transcript	Caudate
ENST00000559192.5	ENSG00000140455.16	ENSG00000140455	USP3	0.17293393657298	0.95910174797573	0.757642774007791	0.449130639094917	0.921838932042333	Transcript	Caudate
ENST00000492630.1	ENSG00000160710.15	ENSG00000160710	ADAR	0.0441469691485685	0.757738549831271	0.757636396828656	0.449134453326543	0.921838932042333	Transcript	Caudate
ENST00000614565.4	ENSG00000179242.15	ENSG00000179242	CDH4	-0.0277155122734739	4.98415359134017	-0.757631193387431	0.449137565551687	0.921838932042333	Transcript	Caudate
ENST00000437233.1	ENSG00000227088.1	ENSG00000227088	AC084149.2	-0.066191920758892	-2.22547509633137	-0.757591616137619	0.449161237463878	0.921838932042333	Transcript	Caudate
ENST00000468354.1	ENSG00000167930.15	ENSG00000167930	FAM234A	0.0556692808880323	-1.49541707264967	0.757590979941112	0.449161617991014	0.921838932042333	Transcript	Caudate
ENST00000367862.9	ENSG00000143190.21	ENSG00000143190	POU2F1	-0.0770763779772415	3.33671311885414	-0.7575832000652	0.449166271369825	0.921838932042333	Transcript	Caudate
ENST00000366212.8	ENSG00000162148.10	ENSG00000162148	PPP1R32	-0.0841932161142232	-1.78904485851362	-0.757578474077873	0.449169098139023	0.921838932042333	Transcript	Caudate
ENST00000483066.3	ENSG00000239964.3	ENSG00000239964	RN7SL748P	-0.0578732130175664	-2.46629646511351	-0.757575001408163	0.449171175263993	0.921838932042333	Transcript	Caudate
ENST00000470788.1	ENSG00000143786.7	ENSG00000143786	CNIH3	-0.0216491370062188	1.13308313792325	-0.757574623198288	0.449171401484852	0.921838932042333	Transcript	Caudate
ENST00000626667.1	ENSG00000280719.1	ENSG00000280719	PCAT5	0.0745069778997428	1.60494993354832	0.757556142297175	0.449182455652098	0.921838932042333	Transcript	Caudate
ENST00000473395.1	ENSG00000115541.10	ENSG00000115541	HSPE1	-0.0929651620838577	-0.701628478817231	-0.757544829856968	0.449189222152173	0.921838932042333	Transcript	Caudate
ENST00000524859.5	ENSG00000183629.13	ENSG00000183629	GOLGA8G	0.19410357024206	-0.97610187884398	0.757525078475324	0.449201036517351	0.921838932042333	Transcript	Caudate
ENST00000427999.6	ENSG00000233024.7	ENSG00000233024	RP11-1212A22.4	-0.0759963165606004	2.40152234524602	-0.757523788599833	0.449201808067511	0.921838932042333	Transcript	Caudate
ENST00000491763.1	ENSG00000197980.11	ENSG00000197980	LEKR1	-0.0528828168910864	-1.03091001860562	-0.757489316318107	0.44922242824003	0.921838932042333	Transcript	Caudate
ENST00000463799.1	ENSG00000244681.1	ENSG00000244681	MTHFD2P1	0.0764427821072801	3.15176025156022	0.757489306563719	0.449222434074856	0.921838932042333	Transcript	Caudate
ENST00000586558.5	ENSG00000123136.14	ENSG00000123136	DDX39A	0.0784513473543583	-2.00168901170311	0.757479728930433	0.449228163192306	0.921838932042333	Transcript	Caudate
ENST00000224140.5	ENSG00000107290.13	ENSG00000107290	SETX	0.0101477123200589	7.35831037741116	0.757477815780042	0.449229307599354	0.921838932042333	Transcript	Caudate
ENST00000395340.5	ENSG00000101191.16	ENSG00000101191	DIDO1	0.0241047845683208	3.25117279307704	0.75746965225058	0.449234190872722	0.921838932042333	Transcript	Caudate
ENST00000393033.8	ENSG00000123159.15	ENSG00000123159	GIPC1	0.0316343430612139	4.45755090727301	0.757466350787159	0.44923616575608	0.921838932042333	Transcript	Caudate
ENST00000599766.5	ENSG00000130475.14	ENSG00000130475	FCHO1	0.0826186946437802	-1.90345583637172	0.757457442679887	0.449241494470049	0.921838932042333	Transcript	Caudate
ENST00000395425.6	ENSG00000126787.12	ENSG00000126787	DLGAP5	-0.0721942254513578	-2.36635190404997	-0.757455008189758	0.449242950756659	0.921838932042333	Transcript	Caudate
ENST00000400075.3	ENSG00000154727.10	ENSG00000154727	GABPA	0.0252999637214798	5.08360155676603	0.757440993793676	0.44925133407455	0.921838932042333	Transcript	Caudate
ENST00000515620.5	ENSG00000080822.16	ENSG00000080822	CLDND1	0.20700951942458	-3.37384042658099	0.757415005333507	0.449266880433178	0.921838932042333	Transcript	Caudate
ENST00000587447.3	ENSG00000004777.18	ENSG00000004777	ARHGAP33	-0.1958906701207	-4.51100044413538	-0.757410151984772	0.449269783751873	0.921838932042333	Transcript	Caudate
ENST00000460191.1	ENSG00000067334.13	ENSG00000067334	DNTTIP2	-0.0735192390753896	-0.463194493210214	-0.757400610621914	0.449275491515698	0.921838932042333	Transcript	Caudate
ENST00000379287.3	ENSG00000145990.10	ENSG00000145990	GFOD1	0.0394089863029117	5.51594782419006	0.757393995653647	0.449279448697539	0.921838932042333	Transcript	Caudate
ENST00000521617.5	ENSG00000205133.11	ENSG00000205133	TRIQK	0.100246099416261	-1.51367020261748	0.75738384216674	0.449285522717523	0.921838932042333	Transcript	Caudate
ENST00000521338.1	ENSG00000078674.17	ENSG00000078674	PCM1	0.0375139661856022	-0.151143701044506	0.757367174075474	0.449295494006188	0.921838932042333	Transcript	Caudate
ENST00000449714.1	ENSG00000231969.1	ENSG00000231969	AC144449.1	0.0380600439594735	-0.188695878644426	0.757365756480094	0.44929634205468	0.921838932042333	Transcript	Caudate
ENST00000474656.5	ENSG00000244198.5	ENSG00000244198	RP4-545C24.1	0.034221285620274	1.17500258438823	0.757365540643632	0.449296471174669	0.921838932042333	Transcript	Caudate
ENST00000525720.1	ENSG00000123444.13	ENSG00000123444	KBTBD4	0.0948929332278863	-1.61283527035064	0.757365136936911	0.449296712684463	0.921838932042333	Transcript	Caudate
ENST00000353442.9	ENSG00000105983.19	ENSG00000105983	LMBR1	-0.0251331697436807	3.4726960709951	-0.757362195020066	0.449298472631959	0.921838932042333	Transcript	Caudate
ENST00000478586.3	ENSG00000211456.10	ENSG00000211456	SACM1L	0.110873178059289	-2.8883843441208	0.757336921732028	0.449313592072143	0.921838932042333	Transcript	Caudate
ENST00000421708.1	ENSG00000156030.13	ENSG00000156030	ELMSAN1	-0.0620817547631991	-0.855025546528015	-0.757314314145592	0.449327117033941	0.921838932042333	Transcript	Caudate
ENST00000520515.5	ENSG00000273345.5	ENSG00000273345	CTD-2410N18.4	0.047871446754653	0.0337765280628009	0.757307741728234	0.449331049018332	0.921838932042333	Transcript	Caudate
ENST00000462891.7	ENSG00000115459.17	ENSG00000115459	ELMOD3	0.0795848593202693	-0.966174631713865	0.757304006476155	0.449333283661912	0.921838932042333	Transcript	Caudate
ENST00000591462.5	ENSG00000130175.9	ENSG00000130175	PRKCSH	-0.0220814946707735	4.09031247387305	-0.757274522999562	0.449350922602992	0.921838932042333	Transcript	Caudate
ENST00000611654.1	ENSG00000278090.1	ENSG00000278090	RP11-6O2.2	-0.0318407013227605	-0.100197537922037	-0.757268116408468	0.449354755496303	0.921838932042333	Transcript	Caudate
ENST00000379470.5	ENSG00000165271.16	ENSG00000165271	NOL6	-0.128239244221756	-0.752913609594189	-0.757264827523528	0.449356723156052	0.921838932042333	Transcript	Caudate
ENST00000413901.1	ENSG00000223944.1	ENSG00000223944	RP5-1180C18.1	0.0703218190999213	-2.62215803563911	0.757245931046916	0.449368028552793	0.921838932042333	Transcript	Caudate
ENST00000449895.5	ENSG00000232912.5	ENSG00000232912	RP5-1115A15.1	-0.046360587793614	-1.12017411749104	-0.757201020625896	0.449394898239543	0.921838932042333	Transcript	Caudate
ENST00000428097.5	ENSG00000154978.12	ENSG00000154978	VOPP1	-0.117142875036695	-1.94938069409154	-0.757177920190961	0.449408719473835	0.921838932042333	Transcript	Caudate
ENST00000585768.5	ENSG00000237491.8	ENSG00000237491	RP11-206L10.9	-0.0280064061016375	0.183276245764924	-0.757171201257845	0.449412739527941	0.921838932042333	Transcript	Caudate
ENST00000460012.5	ENSG00000114805.16	ENSG00000114805	PLCH1	0.0414291746418853	3.31790505913683	0.75716306476051	0.449417607762693	0.921838932042333	Transcript	Caudate
ENST00000550352.1	ENSG00000111670.14	ENSG00000111670	GNPTAB	-0.0497696158678303	-0.823385973323825	-0.757155171919348	0.449422330241603	0.921838932042333	Transcript	Caudate
ENST00000577647.2	ENSG00000264813.6	ENSG00000264813	CTD-2501B8.1	0.0949767408192706	-2.80980839293524	0.757151636445455	0.449424445610818	0.921838932042333	Transcript	Caudate
ENST00000409619.6	ENSG00000137474.19	ENSG00000137474	MYO7A	-0.232351454300893	-3.758752597184	-0.757142149376109	0.449430122007842	0.921838932042333	Transcript	Caudate
ENST00000547444.1	ENSG00000075415.12	ENSG00000075415	SLC25A3	0.0431569291686692	-0.921267556540585	0.757138715911191	0.44943217636254	0.921838932042333	Transcript	Caudate
ENST00000420370.5	ENSG00000173801.16	ENSG00000173801	JUP	-0.152225797001497	-3.65449337146058	-0.757097507938307	0.449456832861722	0.921838932042333	Transcript	Caudate
ENST00000469156.1	ENSG00000162972.10	ENSG00000162972	C2orf47	-0.0914294158769478	-2.56129955474074	-0.757082121146365	0.449466039637341	0.921838932042333	Transcript	Caudate
ENST00000420858.5	ENSG00000115526.10	ENSG00000115526	CHST10	0.191979904935566	-3.3287409479245	0.757055678736306	0.449481861856568	0.921838932042333	Transcript	Caudate
ENST00000534781.1	ENSG00000161016.16	ENSG00000161016	RPL8	0.0624098927720803	-1.64375157235904	0.757043405466349	0.449489205862524	0.921838932042333	Transcript	Caudate
ENST00000546251.5	ENSG00000021300.13	ENSG00000021300	PLEKHB1	0.0618943445283964	0.840708316329052	0.757030082319562	0.449497178164832	0.921838932042333	Transcript	Caudate
ENST00000549042.1	ENSG00000166987.14	ENSG00000166987	MBD6	-0.105581420296145	-2.8078089537532	-0.75701701201184	0.449504999251566	0.921838932042333	Transcript	Caudate
ENST00000546840.2	ENSG00000257767.2	ENSG00000257767	RP11-162P23.2	-0.222341502720638	-0.503209986986326	-0.757012932111558	0.449507440621886	0.921838932042333	Transcript	Caudate
ENST00000476627.5	ENSG00000164897.12	ENSG00000164897	TMUB1	-0.0833047813617832	0.360356413683383	-0.757011725014478	0.449508162937796	0.921838932042333	Transcript	Caudate
ENST00000414371.6	ENSG00000156500.14	ENSG00000156500	FAM122C	-0.140717023530914	-1.59690588759828	-0.757000768905479	0.449514719003961	0.921838932042333	Transcript	Caudate
ENST00000539921.5	ENSG00000255717.6	ENSG00000255717	SNHG1	0.0954623566486244	0.868922392943786	0.75698563546839	0.449523774846297	0.921838932042333	Transcript	Caudate
ENST00000597126.1	ENSG00000268598.1	ENSG00000268598	VN1R80P	0.060923365812457	-2.39260579298785	0.756943178738493	0.449549181489864	0.921838932042333	Transcript	Caudate
ENST00000569624.5	ENSG00000140937.13	ENSG00000140937	CDH11	-0.180886219557475	-2.22014225549486	-0.756934415408506	0.449554425679018	0.921838932042333	Transcript	Caudate
ENST00000620487.1	ENSG00000274397.1	ENSG00000274397	CTD-2540L5.9	-0.0314309500062065	1.21540700350049	-0.756900048145694	0.449574992218492	0.921838932042333	Transcript	Caudate
ENST00000265284.10	ENSG00000106829.18	ENSG00000106829	TLE4	0.0418210523739324	3.96037002072878	0.756898014394515	0.449576209301185	0.921838932042333	Transcript	Caudate
ENST00000394414.5	ENSG00000156475.18	ENSG00000156475	PPP2R2B	0.0394487310894369	2.87231504306191	0.756892458227295	0.449579534356126	0.921838932042333	Transcript	Caudate
ENST00000582410.5	ENSG00000141068.13	ENSG00000141068	KSR1	0.11604687072805	-2.82681238273031	0.756890094934365	0.449580948658847	0.921838932042333	Transcript	Caudate
ENST00000515204.1	ENSG00000056050.6	ENSG00000056050	HPF1	0.12397758610809	-2.26674064816715	0.756887830375586	0.449582303876905	0.921838932042333	Transcript	Caudate
ENST00000482270.5	ENSG00000182541.17	ENSG00000182541	LIMK2	-0.0605258410000077	-1.07334904432215	-0.756879166853218	0.449587488556007	0.921838932042333	Transcript	Caudate
ENST00000550333.5	ENSG00000133641.17	ENSG00000133641	C12orf29	-0.0609617555282629	3.58496169961796	-0.756845077184633	0.449607889825558	0.921838932042333	Transcript	Caudate
ENST00000332118.10	ENSG00000182934.11	ENSG00000182934	SRPRA	0.0185358682718684	4.95611080548005	0.756807169163869	0.449630576841201	0.921838932042333	Transcript	Caudate
ENST00000531147.1	ENSG00000166801.15	ENSG00000166801	FAM111A	0.139686909171666	-0.642525198989931	0.756777922042757	0.449648080967274	0.921838932042333	Transcript	Caudate
ENST00000448247.5	ENSG00000215458.8	ENSG00000215458	AATBC	0.0496881059389575	-0.167620455730626	0.7567752813184	0.449649661434981	0.921838932042333	Transcript	Caudate
ENST00000447353.5	ENSG00000154479.12	ENSG00000154479	CCDC173	-0.0471575603035148	2.06827406025134	-0.756767055567172	0.449654584549224	0.921838932042333	Transcript	Caudate
ENST00000597371.1	ENSG00000006015.17	ENSG00000006015	C19orf60	-0.0415872044657588	0.850392760385685	-0.756750165807337	0.449664693171037	0.921838932042333	Transcript	Caudate
ENST00000425667.1	ENSG00000224431.1	ENSG00000224431	AC063976.7	-0.0512525804077195	0.231816010836986	-0.756739176962136	0.449671270129766	0.921838932042333	Transcript	Caudate
ENST00000464428.2	ENSG00000254154.8	ENSG00000254154	RP4-798P15.3	-0.0799507543819151	-0.964448852326405	-0.756717689078523	0.44968413105006	0.921838932042333	Transcript	Caudate
ENST00000598298.5	ENSG00000099797.12	ENSG00000099797	TECR	0.0748228362087213	-1.76699941446368	0.756692360359714	0.449699291054472	0.921838932042333	Transcript	Caudate
ENST00000559583.1	ENSG00000092098.16	ENSG00000092098	RNF31	-0.137622503689384	-2.83425842530778	-0.756690650224088	0.44970031463286	0.921838932042333	Transcript	Caudate
ENST00000555515.5	ENSG00000042317.16	ENSG00000042317	SPATA7	-0.150386083416723	-1.11537829763645	-0.756681192569801	0.449705975406969	0.921838932042333	Transcript	Caudate
ENST00000255499.2	ENSG00000133135.13	ENSG00000133135	RNF128	0.0419363906963602	2.10193556481035	0.7566807973583	0.449706211957313	0.921838932042333	Transcript	Caudate
ENST00000369297.1	ENSG00000135333.13	ENSG00000135333	EPHA7	0.0543172260066999	2.11530493769682	0.756654931493979	0.449721693895375	0.921838932042333	Transcript	Caudate
ENST00000587624.5	ENSG00000164669.12	ENSG00000164669	INTS4P1	0.0374125780805486	1.42625864296534	0.756631311077743	0.449735832091987	0.921838932042333	Transcript	Caudate
ENST00000566625.2	ENSG00000179965.11	ENSG00000179965	ZNF771	0.0595695598756854	-0.69814442101162	0.756619951933706	0.449742631292211	0.921838932042333	Transcript	Caudate
ENST00000510722.1	ENSG00000164171.10	ENSG00000164171	ITGA2	0.182721527522887	-0.776597294190314	0.756599803927952	0.449754691352323	0.921838932042333	Transcript	Caudate
ENST00000479988.1	ENSG00000021826.14	ENSG00000021826	CPS1	0.0622461427575235	-1.80716566378426	0.756596757666514	0.449756514779378	0.921838932042333	Transcript	Caudate
ENST00000346964.6	ENSG00000075711.20	ENSG00000075711	DLG1	-0.0518357905311264	4.21774374179712	-0.756595360958358	0.449757350820465	0.921838932042333	Transcript	Caudate
ENST00000460562.5	ENSG00000134882.15	ENSG00000134882	UBAC2	-0.0329283538094286	1.93514397987607	-0.756589212803267	0.449761030991537	0.921838932042333	Transcript	Caudate
ENST00000614127.4	ENSG00000170074.19	ENSG00000170074	FAM153A	0.197757731605511	-3.53042304888667	0.756580938521415	0.449765983849523	0.921838932042333	Transcript	Caudate
ENST00000587742.5	ENSG00000133243.8	ENSG00000133243	BTBD2	-0.0667720559120628	-2.53151756562868	-0.756580798161373	0.449766067867155	0.921838932042333	Transcript	Caudate
ENST00000575624.1	ENSG00000132361.16	ENSG00000132361	CLUH	-0.0514492906044555	-1.6042880774404	-0.756570435745933	0.449772270694262	0.921838932042333	Transcript	Caudate
ENST00000517372.1	ENSG00000186918.13	ENSG00000186918	ZNF395	-0.0887603671586744	-1.62167275886277	-0.756569809467185	0.449772645579343	0.921838932042333	Transcript	Caudate
ENST00000374394.7	ENSG00000101019.21	ENSG00000101019	UQCC1	0.113183344896972	0.147000582756596	0.756556420256548	0.449780660288423	0.921838932042333	Transcript	Caudate
ENST00000575669.1	ENSG00000134419.15	ENSG00000134419	RPS15A	-0.0299308265047074	0.649453868010534	-0.756554908636587	0.449781565141062	0.921838932042333	Transcript	Caudate
ENST00000460624.5	ENSG00000162877.12	ENSG00000162877	PM20D1	-0.13519445284111	-1.38101714057767	-0.756538521805484	0.449791374331381	0.921838932042333	Transcript	Caudate
ENST00000560150.1	ENSG00000185418.15	ENSG00000185418	TARSL2	0.066444286968104	-2.3496462161927	0.756529326649244	0.449796878623871	0.921838932042333	Transcript	Caudate
ENST00000244869.2	ENSG00000124882.3	ENSG00000124882	EREG	-0.0285089028544275	0.184020903103874	-0.7565280342648	0.449797652258386	0.921838932042333	Transcript	Caudate
ENST00000554104.5	ENSG00000165795.22	ENSG00000165795	NDRG2	-0.0468403225827633	2.32313467881324	-0.756518967040925	0.44980308001241	0.921838932042333	Transcript	Caudate
ENST00000496809.5	ENSG00000163159.11	ENSG00000163159	VPS72	0.198824374926072	-2.76775707320916	0.756492630882377	0.449818845378848	0.921838932042333	Transcript	Caudate
ENST00000392142.8	ENSG00000085511.19	ENSG00000085511	MAP3K4	0.296000443429941	-2.56904149482196	0.756491538970071	0.449819499026813	0.921838932042333	Transcript	Caudate
ENST00000436146.1	ENSG00000174748.18	ENSG00000174748	RPL15	-0.289403619576213	-1.34463776232126	-0.7564771463068	0.449828114911216	0.921838968774053	Transcript	Caudate
ENST00000414029.1	ENSG00000213699.8	ENSG00000213699	SLC35F6	0.175120910628769	-0.793923430235893	0.756410909721602	0.449867767349001	0.921868205397887	Transcript	Caudate
ENST00000464190.6	ENSG00000132780.16	ENSG00000132780	NASP	0.0349267258996795	1.98942490174403	0.756379539896137	0.449886547544569	0.921868205397887	Transcript	Caudate
ENST00000390683.7	ENSG00000182185.18	ENSG00000182185	RAD51B	-0.115169550413432	-1.31536740350197	-0.756367198241931	0.449893936253691	0.921868205397887	Transcript	Caudate
ENST00000569244.6	ENSG00000168872.16	ENSG00000168872	DDX19A	0.168765961045816	-3.10033941970229	0.756358819624312	0.449898952408985	0.921868205397887	Transcript	Caudate
ENST00000435550.5	ENSG00000171469.10	ENSG00000171469	ZNF561	-0.0851522566354941	-2.25363774626153	-0.756340366163332	0.449910000337238	0.921868205397887	Transcript	Caudate
ENST00000468112.5	ENSG00000099904.15	ENSG00000099904	ZDHHC8	0.199067745661533	-3.77657410228129	0.756338795089914	0.449910940932502	0.921868205397887	Transcript	Caudate
ENST00000550715.5	ENSG00000050426.15	ENSG00000050426	LETMD1	0.0329828149768869	-0.226181254622057	0.75632846625467	0.449917124791999	0.921868205397887	Transcript	Caudate
ENST00000439388.5	ENSG00000123453.17	ENSG00000123453	SARDH	-0.0821374253566517	0.519903459786393	-0.756319482042288	0.449922503666961	0.921868205397887	Transcript	Caudate
ENST00000311575.5	ENSG00000174721.9	ENSG00000174721	FGFBP3	-0.0286650267560255	0.695922488146105	-0.756306373166722	0.449930352055814	0.921868205397887	Transcript	Caudate
ENST00000554362.5	ENSG00000197555.9	ENSG00000197555	SIPA1L1	0.0413730685978493	-0.292144431260512	0.756290377288289	0.449939929021941	0.921868205397887	Transcript	Caudate
ENST00000460696.1	ENSG00000131697.17	ENSG00000131697	NPHP4	-0.0551605470051121	0.192922757712605	-0.756267572065973	0.4499535830423	0.921868205397887	Transcript	Caudate
ENST00000361507.4	ENSG00000033327.12	ENSG00000033327	GAB2	-0.0456126198589577	5.33621318984369	-0.756253063827196	0.449962269587121	0.921868205397887	Transcript	Caudate
ENST00000379299.6	ENSG00000089063.14	ENSG00000089063	TMEM230	0.0506880112119769	1.95700315660995	0.756246080360573	0.449966450845113	0.921868205397887	Transcript	Caudate
ENST00000398104.5	ENSG00000074416.13	ENSG00000074416	MGLL	-0.0293434749947886	6.16478928049971	-0.756188145151069	0.450001139635636	0.921868205397887	Transcript	Caudate
ENST00000614237.1	ENSG00000277957.1	ENSG00000277957	SENP3-EIF4A1	0.133554925501532	-1.0764849780163	0.756174955562434	0.450009037133532	0.921868205397887	Transcript	Caudate
ENST00000462993.1	ENSG00000086300.15	ENSG00000086300	SNX10	0.101944672143008	-2.7999234638582	0.756167775356007	0.450013336441414	0.921868205397887	Transcript	Caudate
ENST00000470530.1	ENSG00000135924.15	ENSG00000135924	DNAJB2	-0.193023673565438	-3.57023938162539	-0.756160870201895	0.450017471077663	0.921868205397887	Transcript	Caudate
ENST00000460933.5	ENSG00000163785.12	ENSG00000163785	RYK	-0.0172294859683241	4.17170010846414	-0.75614297640527	0.450028185543034	0.921868205397887	Transcript	Caudate
ENST00000513235.1	ENSG00000250240.5	ENSG00000250240	CTD-2154I11.2	-0.0241889131497522	0.801649632999763	-0.756142090890285	0.450028715776347	0.921868205397887	Transcript	Caudate
ENST00000526890.5	ENSG00000110619.16	ENSG00000110619	CARS	-0.019480361525479	3.38371721438535	-0.756138306105636	0.450030982053585	0.921868205397887	Transcript	Caudate
ENST00000579794.1	ENSG00000141433.12	ENSG00000141433	ADCYAP1	0.0878372788036215	-0.360947086474553	0.756134262035814	0.450033403594409	0.921868205397887	Transcript	Caudate
ENST00000400269.4	ENSG00000196476.11	ENSG00000196476	C20orf96	-0.199310805658527	-1.79497391597661	-0.75613289908527	0.450034219714626	0.921868205397887	Transcript	Caudate
ENST00000378879.7	ENSG00000109118.13	ENSG00000109118	PHF12	0.232657591711118	-4.38753248543409	0.756123010656394	0.450040140825351	0.921868205397887	Transcript	Caudate
ENST00000598331.1	ENSG00000196705.8	ENSG00000196705	ZNF431	-0.0385279643641357	-0.107741408175801	-0.756093288236519	0.450057938635268	0.921881660939254	Transcript	Caudate
ENST00000510894.1	ENSG00000109220.10	ENSG00000109220	CHIC2	-0.14834490536844	-3.0747678366615	-0.756080048415692	0.450065866779979	0.921881660939254	Transcript	Caudate
ENST00000556744.1	ENSG00000075413.17	ENSG00000075413	MARK3	0.0599745759306695	-0.944936377758333	0.756068963400519	0.450072504665389	0.921881660939254	Transcript	Caudate
ENST00000592771.5	ENSG00000031823.14	ENSG00000031823	RANBP3	-0.0602146711646126	0.205352328336789	-0.756050386238212	0.450083629093907	0.92188683497817	Transcript	Caudate
ENST00000443503.6	ENSG00000144677.14	ENSG00000144677	CTDSPL	0.0556131005901689	2.62004826144242	0.756020831470389	0.450101327485377	0.921896362592641	Transcript	Caudate
ENST00000480719.1	ENSG00000143365.16	ENSG00000143365	RORC	-0.0267155381747322	0.580816374040594	-0.756012475031514	0.450106331674523	0.921896362592641	Transcript	Caudate
ENST00000539009.1	ENSG00000256288.1	ENSG00000256288	RP11-277P12.10	-0.0794061656065375	-1.38509101945969	-0.755990458305145	0.450119516373311	0.921896362592641	Transcript	Caudate
ENST00000519077.3	ENSG00000253352.8	ENSG00000253352	TUG1	-0.0178124536704409	5.74679632681562	-0.755985184448329	0.450122674650818	0.921896362592641	Transcript	Caudate
ENST00000436511.2	ENSG00000105497.7	ENSG00000105497	ZNF175	0.086470508918873	-2.17886747132081	0.755966449547533	0.450133894248814	0.921901730769452	Transcript	Caudate
ENST00000485694.1	ENSG00000151779.12	ENSG00000151779	NBAS	0.0372426151056701	-0.382640613292367	0.755950294243915	0.450143569154869	0.921903935178094	Transcript	Caudate
ENST00000495167.3	ENSG00000179277.9	ENSG00000179277	MEIS3P1	0.0398387059473675	0.434207293996618	0.755928465735746	0.450156641753582	0.921913097918934	Transcript	Caudate
ENST00000466642.5	ENSG00000169764.14	ENSG00000169764	UGP2	-0.0887476693221069	-0.0723267774203891	-0.755900303602501	0.450173507735807	0.921930028945853	Transcript	Caudate
ENST00000400294.6	ENSG00000185133.13	ENSG00000185133	INPP5J	0.230087915776165	-3.94697293048343	0.755865698684377	0.450194232721027	0.921946667796807	Transcript	Caudate
ENST00000573924.1	ENSG00000132383.11	ENSG00000132383	RPA1	0.103454610270751	-1.05165469807437	0.755858022090945	0.450198830328513	0.921946667796807	Transcript	Caudate
ENST00000487017.5	ENSG00000114270.16	ENSG00000114270	COL7A1	-0.0482507493908337	1.14110840432101	-0.755785728235115	0.450242129329868	0.921965186135259	Transcript	Caudate
ENST00000485116.5	ENSG00000149564.11	ENSG00000149564	ESAM	-0.138269395711988	-1.21720580037004	-0.755779993408889	0.450245564194089	0.921965186135259	Transcript	Caudate
ENST00000423913.5	ENSG00000273000.5	ENSG00000273000	KB-1572G7.2	-0.064290150012674	-1.42661417142726	-0.755778131966167	0.450246679105184	0.921965186135259	Transcript	Caudate
ENST00000519443.1	ENSG00000147679.11	ENSG00000147679	UTP23	0.0388183753549273	-0.294916180175209	0.755768993961452	0.450252152335763	0.921965186135259	Transcript	Caudate
ENST00000331006.12	ENSG00000185324.21	ENSG00000185324	CDK10	0.0250854862839794	1.65709014286387	0.755764917376293	0.450254594028758	0.921965186135259	Transcript	Caudate
ENST00000491700.1	ENSG00000116774.11	ENSG00000116774	OLFML3	0.158889751506701	-2.87280020032064	0.755748762931439	0.450264269895979	0.921965186135259	Transcript	Caudate
ENST00000367536.5	ENSG00000116701.14	ENSG00000116701	NCF2	0.0588413486653428	0.374139020543401	0.755742423413871	0.450268067046098	0.921965186135259	Transcript	Caudate
ENST00000615437.1	ENSG00000205084.10	ENSG00000205084	TMEM231	-0.0399513355084732	-0.703506863830496	-0.755678127716884	0.45030657895721	0.921981598258274	Transcript	Caudate
ENST00000254942.7	ENSG00000132604.10	ENSG00000132604	TERF2	0.0144396486295935	4.56471348059483	0.755676752677239	0.450307402600511	0.921981598258274	Transcript	Caudate
ENST00000521616.5	ENSG00000065609.14	ENSG00000065609	SNAP91	-0.201713323358225	-1.94763724404878	-0.755668768633704	0.450312185027893	0.921981598258274	Transcript	Caudate
ENST00000505095.1	ENSG00000170088.13	ENSG00000170088	TMEM192	0.0635381245360645	0.0540607812845573	0.755636269806196	0.450331652063845	0.921981598258274	Transcript	Caudate
ENST00000538405.1	ENSG00000256884.1	ENSG00000256884	RP11-64B16.3	0.0556230538708682	-1.43188344413575	0.755598720459257	0.450354144993908	0.921981598258274	Transcript	Caudate
ENST00000546368.2	ENSG00000089009.15	ENSG00000089009	RPL6	0.0359639631837229	-0.374268910204431	0.755591138338977	0.450358686937412	0.921981598258274	Transcript	Caudate
ENST00000565434.5	ENSG00000103034.14	ENSG00000103034	NDRG4	-0.112970292389597	-1.64589637600889	-0.755588687635584	0.450360154996237	0.921981598258274	Transcript	Caudate
ENST00000336916.8	ENSG00000115414.18	ENSG00000115414	FN1	0.233853023730147	-1.58264435864236	0.755584519124765	0.45036265208929	0.921981598258274	Transcript	Caudate
ENST00000602490.1	ENSG00000162704.15	ENSG00000162704	ARPC5	0.0283100608595766	0.52427416682299	0.755583137396971	0.450363479797377	0.921981598258274	Transcript	Caudate
ENST00000450629.6	ENSG00000065621.14	ENSG00000065621	GSTO2	-0.0582449167482751	0.0140304601490453	-0.755572413798287	0.450369903674812	0.921981598258274	Transcript	Caudate
ENST00000558340.1	ENSG00000157379.13	ENSG00000157379	DHRS1	0.110347445359126	-1.52541217304229	0.755571126908629	0.45037067457824	0.921981598258274	Transcript	Caudate
ENST00000484223.1	ENSG00000244405.7	ENSG00000244405	ETV5	0.0581801894391374	-1.05450088600607	0.755552565907695	0.450381793516503	0.9219867562849	Transcript	Caudate
ENST00000522509.5	ENSG00000040341.17	ENSG00000040341	STAU2	-0.12459185524215	-0.302625727246675	-0.755473499819005	0.450429159680725	0.922041474287392	Transcript	Caudate
ENST00000342251.7	ENSG00000155966.13	ENSG00000155966	AFF2	0.104126010121804	-0.187973157982357	0.755467120852047	0.450432981255371	0.922041474287392	Transcript	Caudate
ENST00000004531.14	ENSG00000003989.16	ENSG00000003989	SLC7A2	-0.275611837224684	-0.0559855270339065	-0.755464882404595	0.45043432229099	0.922041474287392	Transcript	Caudate
ENST00000286424.12	ENSG00000155957.17	ENSG00000155957	TMBIM4	0.0588589029639767	0.210597823866567	0.755435870350967	0.450451703381192	0.92205944919084	Transcript	Caudate
ENST00000506290.1	ENSG00000145715.14	ENSG00000145715	RASA1	-0.0777907382823671	2.10574880099363	-0.755409071358267	0.450467758967806	0.922069765150827	Transcript	Caudate
ENST00000361036.10	ENSG00000197858.10	ENSG00000197858	GPAA1	0.264491830692508	-0.776685598148605	0.755398749095484	0.450473943241683	0.922069765150827	Transcript	Caudate
ENST00000507711.5	ENSG00000075539.13	ENSG00000075539	FRYL	0.0421858550540153	4.12130750452419	0.755360976636549	0.450496573888088	0.922084286716568	Transcript	Caudate
ENST00000526921.5	ENSG00000006071.12	ENSG00000006071	ABCC8	-0.15861421267292	-3.57963775871773	-0.755354478288218	0.450500467314388	0.922084286716568	Transcript	Caudate
ENST00000389125.7	ENSG00000171189.17	ENSG00000171189	GRIK1	0.180065649676432	-0.319776938238594	0.755342687519553	0.450507531695045	0.922084286716568	Transcript	Caudate
ENST00000557894.5	ENSG00000213928.8	ENSG00000213928	IRF9	-0.0921334475205537	-0.677521282733394	-0.755320387718901	0.450520892682391	0.922084286716568	Transcript	Caudate
ENST00000326857.9	ENSG00000057019.15	ENSG00000057019	DCBLD2	0.056463217179983	1.45151537397218	0.755315136585782	0.450524038946122	0.922084286716568	Transcript	Caudate
ENST00000338498.6	ENSG00000188070.9	ENSG00000188070	C11orf95	0.0736706263733668	-2.00362147099583	0.755280370059225	0.450544869938984	0.922085460333753	Transcript	Caudate
ENST00000482910.1	ENSG00000084636.17	ENSG00000084636	COL16A1	0.0687663186438398	-0.982968286232147	0.755249417985907	0.450563415894017	0.922085460333753	Transcript	Caudate
ENST00000475644.5	ENSG00000137098.13	ENSG00000137098	SPAG8	-0.0715050985391095	0.736109273556738	-0.755244787641397	0.450566190354886	0.922085460333753	Transcript	Caudate
ENST00000469897.1	ENSG00000160917.14	ENSG00000160917	CPSF4	-0.0421490877464239	-0.410155554571716	-0.755226619479381	0.450577076648321	0.922085460333753	Transcript	Caudate
ENST00000627714.2	ENSG00000011304.18	ENSG00000011304	PTBP1	-0.102382486725388	1.02982078180111	-0.755198090824399	0.45059417121142	0.922085460333753	Transcript	Caudate
ENST00000434724.6	ENSG00000103342.12	ENSG00000103342	GSPT1	0.0159295263952922	5.9689887773528	0.755157486634194	0.450618502152779	0.922085460333753	Transcript	Caudate
ENST00000369751.2	ENSG00000005700.14	ENSG00000005700	IBTK	-0.0407313354006434	3.10528906877988	-0.755152782695677	0.450621320906504	0.922085460333753	Transcript	Caudate
ENST00000630598.1	ENSG00000281649.1	ENSG00000281649	EBLN3	0.0445436105743014	-1.07077015682897	0.755139323122995	0.450629386377808	0.922085460333753	Transcript	Caudate
ENST00000474266.1	ENSG00000177189.12	ENSG00000177189	RPS6KA3	-0.0505545290563642	-1.67948860951373	-0.755134223017874	0.450632442569936	0.922085460333753	Transcript	Caudate
ENST00000544433.1	ENSG00000256159.1	ENSG00000256159	RP11-820K3.4	-0.0494248808051627	-1.53129569838082	-0.755118101300528	0.450642103441568	0.922085460333753	Transcript	Caudate
ENST00000473672.1	ENSG00000206199.9	ENSG00000206199	ANKUB1	0.0498077182661299	-1.52818063080164	0.755100110718333	0.450652884361643	0.922085460333753	Transcript	Caudate
ENST00000480158.1	ENSG00000148634.15	ENSG00000148634	HERC4	0.0345403010318801	0.109295711425206	0.755080425751779	0.450664680815529	0.922085460333753	Transcript	Caudate
ENST00000229829.6	ENSG00000204252.13	ENSG00000204252	HLA-DOA	0.0466168192243561	2.16566591272382	0.755070822191318	0.450670435928798	0.922085460333753	Transcript	Caudate
ENST00000535993.1	ENSG00000110092.3	ENSG00000110092	CCND1	0.17820333293238	-3.4192826558747	0.755062969968411	0.45067514155132	0.922085460333753	Transcript	Caudate
ENST00000299638.7	ENSG00000255529.7	ENSG00000255529	POLR2M	-0.0273314935215574	5.5809839950972	-0.755041299069205	0.45068812847368	0.922085460333753	Transcript	Caudate
ENST00000505425.5	ENSG00000112139.14	ENSG00000112139	MDGA1	-0.0515460889810115	0.853833183385183	-0.755034746087561	0.450692055582142	0.922085460333753	Transcript	Caudate
ENST00000492217.1	ENSG00000053371.12	ENSG00000053371	AKR7A2	-0.0625161356503932	-2.1331153742326	-0.755022317997665	0.450699503612637	0.922085460333753	Transcript	Caudate
ENST00000623088.1	ENSG00000279379.1	ENSG00000279379	RP11-84N19.1	-0.0599996679289332	-2.56855296574343	-0.755017426338346	0.450702435154536	0.922085460333753	Transcript	Caudate
ENST00000567221.2	ENSG00000231169.4	ENSG00000231169	EEF1B2P1	0.0369891975164484	-0.457276867313761	0.755017416518748	0.450702441039373	0.922085460333753	Transcript	Caudate
ENST00000394323.2	ENSG00000213462.4	ENSG00000213462	ERV3-1	-0.0320084799969887	3.2117858871991	-0.755004586232689	0.45071013020391	0.922085460333753	Transcript	Caudate
ENST00000468164.1	ENSG00000148120.15	ENSG00000148120	C9orf3	-0.062413946996376	-0.619239512119533	-0.754994298347242	0.45071629576676	0.922085460333753	Transcript	Caudate
ENST00000313860.11	ENSG00000064042.17	ENSG00000064042	LIMCH1	0.0315372109326329	5.58060486874369	0.754971654614001	0.450729866397841	0.922085460333753	Transcript	Caudate
ENST00000482204.1	ENSG00000132702.12	ENSG00000132702	HAPLN2	-0.0653105154586588	1.89865920152596	-0.754960005152241	0.450736848135127	0.922085460333753	Transcript	Caudate
ENST00000449259.1	ENSG00000237638.1	ENSG00000237638	AC007386.2	-0.0259045085476336	0.646816135526895	-0.754935084776729	0.450751783582185	0.922085460333753	Transcript	Caudate
ENST00000258362.7	ENSG00000127838.13	ENSG00000127838	PNKD	-0.0531923556617475	2.44888561735626	-0.754932201011533	0.450753511917897	0.922085460333753	Transcript	Caudate
ENST00000476503.5	ENSG00000171163.15	ENSG00000171163	ZNF692	0.107259258971565	-0.920135326623953	0.754911888868849	0.450765685762481	0.922085460333753	Transcript	Caudate
ENST00000582104.5	ENSG00000002919.14	ENSG00000002919	SNX11	0.205871853025715	-2.84153291079908	0.754910142922555	0.450766732183645	0.922085460333753	Transcript	Caudate
ENST00000544104.1	ENSG00000150048.10	ENSG00000150048	CLEC1A	-0.0371224862531258	-0.644713792602308	-0.754909081210933	0.450767368514038	0.922085460333753	Transcript	Caudate
ENST00000389534.8	ENSG00000197608.11	ENSG00000197608	ZNF841	-0.143744142213956	1.70076553626448	-0.754861874453441	0.4507956621126	0.922085460333753	Transcript	Caudate
ENST00000513883.5	ENSG00000164741.14	ENSG00000164741	DLC1	-0.0464565952052898	-0.968379870396064	-0.754847895476765	0.45080404067363	0.922085460333753	Transcript	Caudate
ENST00000485618.1	ENSG00000099995.18	ENSG00000099995	SF3A1	0.150397240387147	-1.5724370531783	0.754824578551281	0.450818016305809	0.922085460333753	Transcript	Caudate
ENST00000463331.5	ENSG00000106404.13	ENSG00000106404	CLDN15	-0.0446459162560994	-0.564252265724123	-0.754811719156079	0.45082572403872	0.922085460333753	Transcript	Caudate
ENST00000450775.2	ENSG00000103269.13	ENSG00000103269	RHBDL1	0.162959923393448	-2.3809481128052	0.754795676376417	0.4508353399506	0.922085460333753	Transcript	Caudate
ENST00000535704.1	ENSG00000255580.1	ENSG00000255580	AP000462.2	-0.0410554659981849	0.523897129820254	-0.75479483556692	0.450835843928201	0.922085460333753	Transcript	Caudate
ENST00000485608.5	ENSG00000078618.20	ENSG00000078618	NRDC	-0.191155386788306	1.57451825387037	-0.75478777051933	0.450840078700029	0.922085460333753	Transcript	Caudate
ENST00000532398.1	ENSG00000148935.10	ENSG00000148935	GAS2	0.120183841428861	-1.27913914625092	0.754787081197365	0.450840491879098	0.922085460333753	Transcript	Caudate
ENST00000556558.1	ENSG00000259165.1	ENSG00000259165	DDX18P1	-0.0323313152990608	-0.18569211314616	-0.75474411520223	0.450866246089179	0.922085460333753	Transcript	Caudate
ENST00000629105.2	ENSG00000174428.16	ENSG00000174428	GTF2IRD2B	-0.204032724421547	-2.58965788414859	-0.754740048901604	0.45086868351024	0.922085460333753	Transcript	Caudate
ENST00000526586.6	ENSG00000140988.15	ENSG00000140988	RPS2	0.0610730143337114	-0.673802692085924	0.754729294298502	0.45087513006825	0.922085460333753	Transcript	Caudate
ENST00000585800.1	ENSG00000186812.12	ENSG00000186812	ZNF397	-0.0393698255683173	0.641769904356632	-0.754720342284803	0.450880496152401	0.922085460333753	Transcript	Caudate
ENST00000461870.5	ENSG00000107249.21	ENSG00000107249	GLIS3	-0.136986246253041	0.0800975672148763	-0.75471704122369	0.450882474908726	0.922085460333753	Transcript	Caudate
ENST00000555874.5	ENSG00000198718.12	ENSG00000198718	FAM179B	0.0742752452876791	0.280221036229228	0.754711097362519	0.450886037852142	0.922085460333753	Transcript	Caudate
ENST00000452668.1	ENSG00000254413.8	ENSG00000254413	CHKB-CPT1B	0.0612958210296649	-1.1232429328629	0.754697108087479	0.450894423541057	0.922085460333753	Transcript	Caudate
ENST00000401558.6	ENSG00000082898.16	ENSG00000082898	XPO1	0.0257256329051174	6.04619309189869	0.754634738755283	0.450931811104237	0.922144329652519	Transcript	Caudate
ENST00000216802.9	ENSG00000100911.14	ENSG00000100911	PSME2	-0.0752436218113517	0.884666289841595	-0.754610114935085	0.450946572443736	0.922156927543917	Transcript	Caudate
ENST00000529347.1	ENSG00000100490.9	ENSG00000100490	CDKL1	-0.0369547481603548	-0.734097226762685	-0.75455097329796	0.450982027438115	0.922211841349678	Transcript	Caudate
ENST00000513190.1	ENSG00000163913.11	ENSG00000163913	IFT122	-0.0357730567295746	0.850871842211479	-0.754528585068525	0.450995449437089	0.922221698711606	Transcript	Caudate
ENST00000348459.9	ENSG00000119969.14	ENSG00000119969	HELLS	-0.149237147207234	-1.16403952620508	-0.754511334869146	0.451005791283251	0.922223947854516	Transcript	Caudate
ENST00000485839.6	ENSG00000116857.16	ENSG00000116857	TMEM9	-0.038239397971748	0.575835722409356	-0.75448658263558	0.451020630987238	0.922223947854516	Transcript	Caudate
ENST00000440086.5	ENSG00000160310.16	ENSG00000160310	PRMT2	0.139837925408424	-1.11422139264746	0.754469453958158	0.451030900303841	0.922223947854516	Transcript	Caudate
ENST00000466833.5	ENSG00000196597.11	ENSG00000196597	ZNF782	-0.117776683696829	-2.71606354128736	-0.754456450206445	0.451038696653771	0.922223947854516	Transcript	Caudate
ENST00000463307.5	ENSG00000071462.11	ENSG00000071462	WBSCR22	0.0554629804153302	-0.741560492943493	0.754455015057774	0.451039557096396	0.922223947854516	Transcript	Caudate
ENST00000585971.1	ENSG00000153391.15	ENSG00000153391	INO80C	-0.0198055574347404	2.0202263501687	-0.754439826806148	0.451048663261771	0.922224979600175	Transcript	Caudate
ENST00000248244.5	ENSG00000127666.9	ENSG00000127666	TICAM1	-0.0286691878330851	1.90134913619228	-0.754415631201196	0.451063170030714	0.922228428210016	Transcript	Caudate
ENST00000476695.1	ENSG00000158321.15	ENSG00000158321	AUTS2	-0.0361095749364136	0.336823184726276	-0.754408320804249	0.45106755312018	0.922228428210016	Transcript	Caudate
ENST00000436046.1	ENSG00000073910.19	ENSG00000073910	FRY	0.0414036926697916	-0.0561186138232723	0.754388278437888	0.451079570031557	0.92223541085226	Transcript	Caudate
ENST00000268042.6	ENSG00000140450.8	ENSG00000140450	ARRDC4	0.0911568445078312	5.6341477661738	0.754364198528646	0.451094007995188	0.922242072519527	Transcript	Caudate
ENST00000333640.11	ENSG00000184271.16	ENSG00000184271	POU6F1	0.0525627576345838	1.59699288290301	0.754336708555213	0.451110490904719	0.922242072519527	Transcript	Caudate
ENST00000492147.3	ENSG00000243854.3	ENSG00000243854	RN7SL67P	0.0483195142956098	-0.819190746729644	0.754289134291665	0.451139017105741	0.922242072519527	Transcript	Caudate
ENST00000297423.8	ENSG00000164808.16	ENSG00000164808	SPIDR	-0.0659908476341824	2.48372757000047	-0.754282310189023	0.451143109018208	0.922242072519527	Transcript	Caudate
ENST00000597590.5	ENSG00000105255.10	ENSG00000105255	FSD1	0.176240021808305	-1.34137238622003	0.754260112536344	0.451156419463814	0.922242072519527	Transcript	Caudate
ENST00000534000.5	ENSG00000111907.20	ENSG00000111907	TPD52L1	-0.222882581446435	-0.980457595634701	-0.754250565135471	0.451162144469289	0.922242072519527	Transcript	Caudate
ENST00000636901.1	ENSG00000182389.19	ENSG00000182389	CACNB4	-0.272029716935798	-0.408274926975535	-0.754250549066686	0.451162154104813	0.922242072519527	Transcript	Caudate
ENST00000450661.1	ENSG00000205485.13	ENSG00000205485	AC004980.7	0.131766634366986	-1.37343758209068	0.754221513190522	0.451179565437567	0.922242072519527	Transcript	Caudate
ENST00000532993.5	ENSG00000196914.8	ENSG00000196914	ARHGEF12	-0.0202364529578848	7.26943215458256	-0.754215985161341	0.451182880357736	0.922242072519527	Transcript	Caudate
ENST00000534199.5	ENSG00000111907.20	ENSG00000111907	TPD52L1	0.195660684960653	-3.16178856395098	0.754191815258848	0.451197374166101	0.922242072519527	Transcript	Caudate
ENST00000417038.1	ENSG00000226853.2	ENSG00000226853	AC010894.3	0.0636246982691435	-2.15544009949205	0.754156954230094	0.451218279518552	0.922242072519527	Transcript	Caudate
ENST00000379277.6	ENSG00000089063.14	ENSG00000089063	TMEM230	0.178129267018928	-0.551333126695725	0.754137071493597	0.45123020298206	0.922242072519527	Transcript	Caudate
ENST00000419068.1	ENSG00000118939.17	ENSG00000118939	UCHL3	-0.0641633574104459	-1.61458791524739	-0.754130593500499	0.451234087803596	0.922242072519527	Transcript	Caudate
ENST00000380092.8	ENSG00000134461.15	ENSG00000134461	ANKRD16	0.0675814086000117	-0.11730791516858	0.754129657920376	0.451234648868099	0.922242072519527	Transcript	Caudate
ENST00000635264.1	ENSG00000179915.22	ENSG00000179915	NRXN1	0.0908588807057559	0.79382103057908	0.754102403540376	0.451250993409342	0.922242072519527	Transcript	Caudate
ENST00000548688.5	ENSG00000135486.17	ENSG00000135486	HNRNPA1	0.142851755147714	-1.41497362948099	0.75409938696856	0.451252802478044	0.922242072519527	Transcript	Caudate
ENST00000405731.7	ENSG00000136247.14	ENSG00000136247	ZDHHC4	0.0756343934327035	0.375334299491522	0.754079648786231	0.451264639767777	0.922242072519527	Transcript	Caudate
ENST00000406818.7	ENSG00000138101.18	ENSG00000138101	DTNB	0.236435328943468	-1.26364148446966	0.754060506744323	0.451276119711463	0.922242072519527	Transcript	Caudate
ENST00000547987.2	ENSG00000197111.15	ENSG00000197111	PCBP2	-0.0362702796184353	0.102395853436374	-0.754048202248425	0.451283499101672	0.922242072519527	Transcript	Caudate
ENST00000374045.4	ENSG00000181634.7	ENSG00000181634	TNFSF15	0.0376515755490903	-0.276219263949401	0.754035405713697	0.451291173655634	0.922242072519527	Transcript	Caudate
ENST00000467975.2	ENSG00000175395.15	ENSG00000175395	ZNF25	0.0603955680884903	-0.245953128180148	0.754023207135792	0.451298489661851	0.922242072519527	Transcript	Caudate
ENST00000370801.7	ENSG00000036549.12	ENSG00000036549	ZZZ3	0.0171220858953739	5.54655711207812	0.754017820223409	0.451301720443864	0.922242072519527	Transcript	Caudate
ENST00000606898.1	ENSG00000272094.1	ENSG00000272094	RP4-665J23.4	-0.0225620349920464	1.01901522400402	-0.754016953498431	0.451302240260389	0.922242072519527	Transcript	Caudate
ENST00000476825.2	ENSG00000197694.14	ENSG00000197694	SPTAN1	-0.0827900023822194	-2.18478912149799	-0.754016878852911	0.451302285028902	0.922242072519527	Transcript	Caudate
ENST00000379264.6	ENSG00000164398.12	ENSG00000164398	ACSL6	0.0317933476218952	6.18944982481234	0.754013907412271	0.451304067147005	0.922242072519527	Transcript	Caudate
ENST00000558843.5	ENSG00000166200.14	ENSG00000166200	COPS2	0.0341927917113471	2.33591480658256	0.753994389805537	0.451315772908533	0.922242072519527	Transcript	Caudate
ENST00000491458.1	ENSG00000065809.13	ENSG00000065809	FAM107B	0.0682339329602728	-0.85801123227981	0.753987788729099	0.451319731969158	0.922242072519527	Transcript	Caudate
ENST00000527278.5	ENSG00000198039.11	ENSG00000198039	ZNF273	0.0301378806164194	2.58939908085354	0.75397791163343	0.451325655891434	0.922242072519527	Transcript	Caudate
ENST00000599555.6	ENSG00000250910.7	ENSG00000250910	AC097467.2	-0.0489472734734448	-1.3133330533631	-0.753958502890045	0.451337296677547	0.922242072519527	Transcript	Caudate
ENST00000560891.5	ENSG00000104093.13	ENSG00000104093	DMXL2	0.0568920363275883	1.47627509230537	0.753926443349691	0.451356525408325	0.922242072519527	Transcript	Caudate
ENST00000591145.1	ENSG00000141664.9	ENSG00000141664	ZCCHC2	0.0873865476944548	-1.59192592518524	0.753904855193096	0.451369473855216	0.922242072519527	Transcript	Caudate
ENST00000380325.3	ENSG00000125901.5	ENSG00000125901	MRPS26	0.0167570658090366	3.79753176139359	0.753900274023879	0.451372221640182	0.922242072519527	Transcript	Caudate
ENST00000260187.6	ENSG00000036672.15	ENSG00000036672	USP2	0.0465868458314538	2.26142521212652	0.753889534333568	0.451378663342899	0.922242072519527	Transcript	Caudate
ENST00000312475.4	ENSG00000259494.1	ENSG00000259494	MRPL46	0.0185894736819897	3.09791866542412	0.753883553468024	0.451382250708997	0.922242072519527	Transcript	Caudate
ENST00000361302.7	ENSG00000162688.16	ENSG00000162688	AGL	0.219947400401959	-0.724203335035307	0.753832077200269	0.45141312721347	0.922242072519527	Transcript	Caudate
ENST00000558154.1	ENSG00000140479.16	ENSG00000140479	PCSK6	0.064361443265597	-0.316340360835648	0.753827623776696	0.451415798523201	0.922242072519527	Transcript	Caudate
ENST00000569804.2	ENSG00000176454.13	ENSG00000176454	LPCAT4	-0.0537504407860303	0.0596731897396396	-0.753820303506706	0.451420189481082	0.922242072519527	Transcript	Caudate
ENST00000405334.5	ENSG00000055332.16	ENSG00000055332	EIF2AK2	-0.0794475238695142	1.04199181606816	-0.753817021147271	0.451422158364703	0.922242072519527	Transcript	Caudate
ENST00000429124.5	ENSG00000230590.7	ENSG00000230590	FTX	0.017917291582743	3.77446637266134	0.753811911479396	0.451425223346905	0.922242072519527	Transcript	Caudate
ENST00000356231.3	ENSG00000140326.12	ENSG00000140326	CDAN1	0.0184515941206166	3.21467609192562	0.753760832651871	0.451455863110639	0.922242072519527	Transcript	Caudate
ENST00000405591.3	ENSG00000122033.14	ENSG00000122033	MTIF3	0.104075131213254	0.607671870325537	0.753750433401556	0.451462101271913	0.922242072519527	Transcript	Caudate
ENST00000573559.3	ENSG00000159842.14	ENSG00000159842	ABR	-0.0497015738684781	-0.420809121897519	-0.753735405727766	0.451471115955587	0.922242072519527	Transcript	Caudate
ENST00000272438.8	ENSG00000144043.11	ENSG00000144043	TEX261	-0.0244977208935975	4.45544197137726	-0.753731995993413	0.451473161374648	0.922242072519527	Transcript	Caudate
ENST00000563095.5	ENSG00000087253.12	ENSG00000087253	LPCAT2	0.127157466480209	-2.61023496889634	0.753723616805598	0.451478187873764	0.922242072519527	Transcript	Caudate
ENST00000375144.5	ENSG00000077549.17	ENSG00000077549	CAPZB	0.0260176685287365	4.3949953501852	0.753706568802885	0.45148841471132	0.922242072519527	Transcript	Caudate
ENST00000521000.1	ENSG00000120899.17	ENSG00000120899	PTK2B	0.0720373498425929	-1.1433655507774	0.753704469362694	0.45148967414266	0.922242072519527	Transcript	Caudate
ENST00000551598.5	ENSG00000187778.13	ENSG00000187778	MCRS1	-0.0604927550981241	-1.16997073600933	-0.753689849113089	0.45149844472673	0.922242072519527	Transcript	Caudate
ENST00000437488.5	ENSG00000237978.5	ENSG00000237978	KCNMB2-AS1	-0.0809523286343866	-2.49160278785176	-0.753688259584423	0.451499398279537	0.922242072519527	Transcript	Caudate
ENST00000378026.4	ENSG00000136026.13	ENSG00000136026	CKAP4	-0.0259025303383012	2.74668758576918	-0.753679726832485	0.451504517067773	0.922242072519527	Transcript	Caudate
ENST00000474727.2	ENSG00000181804.14	ENSG00000181804	SLC9A9	-0.13125891052696	-2.18341595906185	-0.753648187242067	0.451523437918426	0.922242072519527	Transcript	Caudate
ENST00000525519.1	ENSG00000066382.16	ENSG00000066382	MPPED2	-0.0484400544194808	-0.670990257162874	-0.753643349778661	0.451526339990949	0.922242072519527	Transcript	Caudate
ENST00000466134.5	ENSG00000141959.16	ENSG00000141959	PFKL	-0.0370616782159641	2.96539445840544	-0.753637052534544	0.451530117825395	0.922242072519527	Transcript	Caudate
ENST00000545536.5	ENSG00000151338.18	ENSG00000151338	MIPOL1	-0.217925397523177	-4.08611081230464	-0.753607080486253	0.451548098863384	0.9222599878651	Transcript	Caudate
ENST00000517582.5	ENSG00000253447.5	ENSG00000253447	RP11-619L12.4	0.0610595608293888	-0.413387535103473	0.753587166632834	0.451560045944536	0.9222599878651	Transcript	Caudate
ENST00000450991.6	ENSG00000089818.16	ENSG00000089818	NECAP1	0.109233689607517	0.939764410276781	0.75357941774074	0.451564694849335	0.9222599878651	Transcript	Caudate
ENST00000531065.5	ENSG00000140988.15	ENSG00000140988	RPS2	-0.0883037349279753	-0.848168723227251	-0.753524488709881	0.451597649995632	0.922309725163946	Transcript	Caudate
ENST00000536497.2	ENSG00000255669.2	ENSG00000255669	RP11-885B4.2	-0.0733550955376431	-1.70220746928773	-0.753470610587849	0.451629975966755	0.922358175611483	Transcript	Caudate
ENST00000588295.1	ENSG00000172992.11	ENSG00000172992	DCAKD	-0.0608896176717953	-0.183285990575955	-0.753445792086162	0.45164486709421	0.922370729649692	Transcript	Caudate
ENST00000352861.8	ENSG00000132432.13	ENSG00000132432	SEC61G	0.03069817599393	3.3344338088547	0.753431689382154	0.45165332885585	0.922370729649692	Transcript	Caudate
ENST00000548118.6	ENSG00000170653.18	ENSG00000170653	ATF7	0.0643850857598552	-0.311857864925141	0.753414558673483	0.45166360757126	0.922371955552311	Transcript	Caudate
ENST00000422537.6	ENSG00000158411.10	ENSG00000158411	MITD1	0.148643837946432	-3.46452806454476	0.753402013449685	0.451671135002308	0.922371955552311	Transcript	Caudate
ENST00000541650.5	ENSG00000118507.15	ENSG00000118507	AKAP7	-0.0285132272035944	3.11483665864388	-0.753349074452826	0.4517029004372	0.922419255533489	Transcript	Caudate
ENST00000482555.5	ENSG00000165055.15	ENSG00000165055	METTL2B	-0.0361356925013403	1.60760148255136	-0.753321205977805	0.451719623104002	0.922435835569074	Transcript	Caudate
ENST00000402627.5	ENSG00000137845.14	ENSG00000137845	ADAM10	-0.0471520610720774	0.941856505231553	-0.753256819517181	0.45175825997895	0.922463001475921	Transcript	Caudate
ENST00000472218.1	ENSG00000231500.6	ENSG00000231500	RPS18	-0.0486086330823763	-1.35503441173544	-0.753254927141278	0.451759395579785	0.922463001475921	Transcript	Caudate
ENST00000366782.5	ENSG00000143801.16	ENSG00000143801	PSEN2	0.119679236604812	-1.25350674826008	0.753231128625753	0.451773677031915	0.922463001475921	Transcript	Caudate
ENST00000523926.1	ENSG00000113263.12	ENSG00000113263	ITK	-0.0397522825862402	-1.18536905649247	-0.753217352313381	0.451781944292654	0.922463001475921	Transcript	Caudate
ENST00000562408.1	ENSG00000169180.11	ENSG00000169180	XPO6	0.0581335569841246	-1.2275720934871	0.753216343540953	0.451782549667369	0.922463001475921	Transcript	Caudate
ENST00000506525.5	ENSG00000169020.9	ENSG00000169020	ATP5I	0.0592374372010807	-1.6345952613595	0.753210959253316	0.451785780841577	0.922463001475921	Transcript	Caudate
ENST00000460982.1	ENSG00000133083.14	ENSG00000133083	DCLK1	0.0487369603530751	5.26760700947935	0.753198675027068	0.451793152799042	0.922463001475921	Transcript	Caudate
ENST00000333305.4	ENSG00000182700.4	ENSG00000182700	IGIP	0.0181628009039553	5.99574390470163	0.753169016277455	0.451810951762828	0.922478305207546	Transcript	Caudate
ENST00000430986.6	ENSG00000108924.13	ENSG00000108924	HLF	0.136933333781971	-0.140567783237644	0.75315038850189	0.451822130964341	0.922478305207546	Transcript	Caudate
ENST00000242059.9	ENSG00000136193.16	ENSG00000136193	SCRN1	-0.0124993925112228	8.23676181952242	-0.753136573907772	0.451830421703072	0.922478305207546	Transcript	Caudate
ENST00000616296.4	ENSG00000204520.12	ENSG00000204520	MICA	-0.0301755742880291	1.53405561183917	-0.753128839029622	0.451835063777554	0.922478305207546	Transcript	Caudate
ENST00000432197.5	ENSG00000129347.19	ENSG00000129347	KRI1	-0.178479993690014	-3.6139315015052	-0.753106889047344	0.45184823717097	0.922487634178588	Transcript	Caudate
ENST00000486666.5	ENSG00000117625.13	ENSG00000117625	RCOR3	-0.0341224152280592	2.15562602391659	-0.753010132915978	0.45190630845347	0.922500056682306	Transcript	Caudate
ENST00000563078.1	ENSG00000171208.9	ENSG00000171208	NETO2	-0.0841848601177817	-0.230759073406365	-0.75299717377251	0.451914086618989	0.922500056682306	Transcript	Caudate
ENST00000299138.11	ENSG00000069329.15	ENSG00000069329	VPS35	-0.0138240848415352	5.05897566347283	-0.752992601201213	0.45191683112533	0.922500056682306	Transcript	Caudate
ENST00000262315.13	ENSG00000127586.16	ENSG00000127586	CHTF18	-0.110875791844199	-0.366547435419923	-0.75299235716898	0.45191697759636	0.922500056682306	Transcript	Caudate
ENST00000561564.5	ENSG00000197774.12	ENSG00000197774	EME2	-0.0534791933123053	-1.32896259178414	-0.75299104006343	0.45191776813914	0.922500056682306	Transcript	Caudate
ENST00000423946.2	ENSG00000237317.2	ENSG00000237317	RP4-809F4.1	0.0595351265794104	-2.42268814149883	0.752990936281489	0.451917830430357	0.922500056682306	Transcript	Caudate
ENST00000530096.1	ENSG00000149557.12	ENSG00000149557	FEZ1	0.0274409807599953	0.839311820706476	0.752985143280324	0.451921307469745	0.922500056682306	Transcript	Caudate
ENST00000298292.12	ENSG00000165506.14	ENSG00000165506	DNAAF2	0.0306057610366097	1.95645894824714	0.752982065314984	0.451923154913272	0.922500056682306	Transcript	Caudate
ENST00000470037.1	ENSG00000158008.9	ENSG00000158008	EXTL1	0.0573457354374122	-1.37328942812249	0.752916635064225	0.451962428199738	0.922540735978885	Transcript	Caudate
ENST00000568317.1	ENSG00000261523.1	ENSG00000261523	RP11-82O18.2	-0.0239746932778502	1.86140010519578	-0.752905858536817	0.451968896794909	0.922540735978885	Transcript	Caudate
ENST00000568759.1	ENSG00000261695.1	ENSG00000261695	RP11-719K4.6	-0.0239746932778502	1.86140010519578	-0.752905858536817	0.451968896794909	0.922540735978885	Transcript	Caudate
ENST00000394976.3	ENSG00000181904.8	ENSG00000181904	C5orf24	0.0210190860751376	6.03107589688266	0.752858850822834	0.451997113722505	0.922561039196086	Transcript	Caudate
ENST00000615176.1	ENSG00000273919.1	ENSG00000273919	RP11-384G23.1	-0.0279921015730228	0.438267985551658	-0.752852626704119	0.452000849897177	0.922561039196086	Transcript	Caudate
ENST00000444173.5	ENSG00000115760.13	ENSG00000115760	BIRC6	0.0426849328415742	0.325078589789693	0.752846283149673	0.45200465778401	0.922561039196086	Transcript	Caudate
ENST00000566676.1	ENSG00000261621.1	ENSG00000261621	RP11-580I1.2	0.0438219397605129	2.08683059444972	0.752791939205471	0.452037279924157	0.922610058905188	Transcript	Caudate
ENST00000394735.5	ENSG00000138785.14	ENSG00000138785	INTS12	-0.150354416026574	-1.89789965274399	-0.75277237270853	0.452049025828739	0.922612532556381	Transcript	Caudate
ENST00000491878.5	ENSG00000102572.14	ENSG00000102572	STK24	-0.122982823375883	-1.07704421624652	-0.752739949360449	0.45206849017204	0.922612532556381	Transcript	Caudate
ENST00000373874.6	ENSG00000118707.9	ENSG00000118707	TGIF2	0.243643578996107	-0.856848887508792	0.752730973431296	0.452073878674529	0.922612532556381	Transcript	Caudate
ENST00000568081.1	ENSG00000198794.11	ENSG00000198794	SCAMP5	-0.0476663228961509	-0.53741670923277	-0.752726505380711	0.452076560984433	0.922612532556381	Transcript	Caudate
ENST00000591776.5	ENSG00000173812.10	ENSG00000173812	EIF1	-0.0671310510367302	3.41613245550771	-0.752718248650003	0.452081517780761	0.922612532556381	Transcript	Caudate
ENST00000327475.10	ENSG00000124721.17	ENSG00000124721	DNAH8	0.221256932654414	-4.31408023173643	0.752689302820965	0.452098895190215	0.922623710954772	Transcript	Caudate
ENST00000333611.8	ENSG00000182541.17	ENSG00000182541	LIMK2	-0.0867517634917137	2.0724440750226	-0.752680332771851	0.452104280368262	0.922623710954772	Transcript	Caudate
ENST00000498810.1	ENSG00000008128.22	ENSG00000008128	CDK11A	-0.0539242892131832	-0.944258228290049	-0.75266126543467	0.452115727584322	0.922623710954772	Transcript	Caudate
ENST00000572723.1	ENSG00000174231.16	ENSG00000174231	PRPF8	-0.0755921207962192	-1.83166909987177	-0.752651789932241	0.452121416333045	0.922623710954772	Transcript	Caudate
ENST00000523803.5	ENSG00000169398.19	ENSG00000169398	PTK2	-0.0826926181459685	-1.25431070231267	-0.752624537707162	0.452137777809068	0.922631702318377	Transcript	Caudate
ENST00000480830.5	ENSG00000100359.20	ENSG00000100359	SGSM3	-0.135791634209129	-1.91425822369863	-0.752616600549226	0.452142543120543	0.922631702318377	Transcript	Caudate
ENST00000441931.1	ENSG00000084693.15	ENSG00000084693	AGBL5	-0.0270911655867086	0.463499363193198	-0.75256020195169	0.452176404535442	0.922660109511066	Transcript	Caudate
ENST00000381346.8	ENSG00000072042.12	ENSG00000072042	RDH11	0.0188119840405262	5.53686256582232	0.752548375159318	0.452183505460531	0.922660109511066	Transcript	Caudate
ENST00000340830.9	ENSG00000108469.14	ENSG00000108469	RECQL5	-0.169985851127947	-2.09044728805814	-0.752530138478875	0.452194455070888	0.922660109511066	Transcript	Caudate
ENST00000496778.1	ENSG00000116954.7	ENSG00000116954	RRAGC	0.0699342132324855	-2.19371971192759	0.752519681013253	0.452200733977398	0.922660109511066	Transcript	Caudate
ENST00000375143.6	ENSG00000221988.12	ENSG00000221988	PPT2	0.25153877073832	-0.956563587112748	0.752515522780757	0.452203230691017	0.922660109511066	Transcript	Caudate
ENST00000368102.5	ENSG00000188004.9	ENSG00000188004	C1orf204	-0.0265176440451362	2.28968159890692	-0.752507416409959	0.452208097994586	0.922660109511066	Transcript	Caudate
ENST00000487563.1	ENSG00000106397.11	ENSG00000106397	PLOD3	0.0729320308416502	-1.6338042216712	0.75246678763033	0.452232493157265	0.922669232430699	Transcript	Caudate
ENST00000567493.1	ENSG00000213380.14	ENSG00000213380	COG8	-0.0562850394324532	-1.42891690602654	-0.752461704304803	0.452235545444081	0.922669232430699	Transcript	Caudate
ENST00000429586.6	ENSG00000161204.11	ENSG00000161204	ABCF3	0.0247389488150665	4.3746206867215	0.752448641939402	0.452243388805278	0.922669232430699	Transcript	Caudate
ENST00000559206.1	ENSG00000137831.14	ENSG00000137831	UACA	0.0314160728124633	-0.0779097419428741	0.75241146912305	0.452265709827012	0.922669232430699	Transcript	Caudate
ENST00000580203.1	ENSG00000146872.17	ENSG00000146872	TLK2	-0.0157747903583966	2.34769058933408	-0.75240250665405	0.4522710915807	0.922669232430699	Transcript	Caudate
ENST00000443070.5	ENSG00000144048.10	ENSG00000144048	DUSP11	0.0300580902719553	0.702350557577909	0.752394315740643	0.452276010065017	0.922669232430699	Transcript	Caudate
ENST00000376959.6	ENSG00000131398.13	ENSG00000131398	KCNC3	0.0487321339485455	3.14369214744842	0.752381631728863	0.452283626627469	0.922669232430699	Transcript	Caudate
ENST00000346166.7	ENSG00000127870.16	ENSG00000127870	RNF6	0.0249258631468824	5.41906458318487	0.75237329099651	0.452288635154186	0.922669232430699	Transcript	Caudate
ENST00000543530.1	ENSG00000110237.3	ENSG00000110237	ARHGEF17	-0.0511334630458545	2.27747073232167	-0.75236965352194	0.452290819431296	0.922669232430699	Transcript	Caudate
ENST00000558508.1	ENSG00000176700.19	ENSG00000176700	SCAND2P	0.0524559536536049	-1.81105852616592	0.752329820816097	0.452314739073976	0.922669232430699	Transcript	Caudate
ENST00000464873.5	ENSG00000175792.11	ENSG00000175792	RUVBL1	0.0870404735569164	-1.72761135984936	0.752321772809231	0.452319572010019	0.922669232430699	Transcript	Caudate
ENST00000560666.1	ENSG00000074410.13	ENSG00000074410	CA12	0.0712188150473144	0.208377978170292	0.752307839363684	0.452327939300174	0.922669232430699	Transcript	Caudate
ENST00000512115.2	ENSG00000248859.2	ENSG00000248859	LINC01574	-0.0599663472457622	-2.29195657048263	-0.752306301912278	0.452328862573381	0.922669232430699	Transcript	Caudate
ENST00000488042.6	ENSG00000127054.19	ENSG00000127054	CPSF3L	-0.164923821781048	-3.28279868455758	-0.75229933041184	0.452333049125339	0.922669232430699	Transcript	Caudate
ENST00000509772.1	ENSG00000159788.18	ENSG00000159788	RGS12	0.0666341083115844	-0.895040249378184	0.75227626516703	0.452346900510551	0.922679932369523	Transcript	Caudate
ENST00000394127.6	ENSG00000008838.18	ENSG00000008838	MED24	-0.236515385667985	-1.26842369882344	-0.752212211877342	0.452385367732684	0.922707894600679	Transcript	Caudate
ENST00000554913.5	ENSG00000126215.13	ENSG00000126215	XRCC3	0.0723108218652525	1.34329314942217	0.75220937517215	0.452387071359738	0.922707894600679	Transcript	Caudate
ENST00000533192.1	ENSG00000014138.8	ENSG00000014138	POLA2	-0.0721348064036319	-1.81573357759342	-0.752207763100547	0.452388039515824	0.922707894600679	Transcript	Caudate
ENST00000578697.1	ENSG00000146872.17	ENSG00000146872	TLK2	-0.0401102202020994	0.0330882065160557	-0.75219611776499	0.452395033348324	0.922707894600679	Transcript	Caudate
ENST00000379179.7	ENSG00000151778.10	ENSG00000151778	SERP2	0.0347731498725942	3.43816344550813	0.752176725699666	0.452406679765984	0.922714095605497	Transcript	Caudate
ENST00000464827.1	ENSG00000073849.14	ENSG00000073849	ST6GAL1	0.0715236108120103	-1.18504148821877	0.752149393675838	0.452423095024476	0.922730022563569	Transcript	Caudate
ENST00000425776.1	ENSG00000236760.1	ENSG00000236760	AC019118.3	0.0775699015062097	-2.02836021750202	0.752103253947847	0.452450806712342	0.922754532490225	Transcript	Caudate
ENST00000404798.6	ENSG00000119760.15	ENSG00000119760	SUPT7L	-0.130971422342499	-0.435228085310704	-0.752099522716393	0.452453047745553	0.922754532490225	Transcript	Caudate
ENST00000612452.4	ENSG00000169083.15	ENSG00000169083	AR	-0.228978569307626	-1.56963229877796	-0.75206653918831	0.452472858417839	0.922754532490225	Transcript	Caudate
ENST00000409792.3	ENSG00000181555.19	ENSG00000181555	SETD2	0.0139847342675885	6.33309088477324	0.752055778288758	0.452479321770234	0.922754532490225	Transcript	Caudate
ENST00000529726.1	ENSG00000110172.11	ENSG00000110172	CHORDC1	0.0621068667714101	3.00665883036908	0.752030537428326	0.452494482471809	0.922754532490225	Transcript	Caudate
ENST00000573173.1	ENSG00000224877.3	ENSG00000224877	C17orf89	0.0491090892499903	-1.53662348118826	0.752028422841496	0.452495752592933	0.922754532490225	Transcript	Caudate
ENST00000268383.6	ENSG00000140743.7	ENSG00000140743	CDR2	0.0339764272328335	4.39072143617541	0.752010775864301	0.452506352283107	0.922754532490225	Transcript	Caudate
ENST00000560294.5	ENSG00000140527.14	ENSG00000140527	WDR93	0.189967755533371	-3.76757628738264	0.751990783987589	0.452518360611742	0.922754532490225	Transcript	Caudate
ENST00000495767.5	ENSG00000078070.12	ENSG00000078070	MCCC1	-0.154249116963117	-1.46802223674621	-0.751982710984015	0.452523209796515	0.922754532490225	Transcript	Caudate
ENST00000299853.9	ENSG00000058600.15	ENSG00000058600	POLR3E	0.0315561286971862	2.59191625874619	0.751975231665932	0.452527702400456	0.922754532490225	Transcript	Caudate
ENST00000372890.5	ENSG00000167112.9	ENSG00000167112	TRUB2	0.0131861628694618	4.76527877929414	0.751965089370514	0.452533794616098	0.922754532490225	Transcript	Caudate
ENST00000547167.5	ENSG00000123411.14	ENSG00000123411	IKZF4	0.134238350867062	-1.23002614348151	0.751957438259497	0.452538390472211	0.922754532490225	Transcript	Caudate
ENST00000452085.7	ENSG00000111817.16	ENSG00000111817	DSE	-0.0346417811304006	2.20026719364498	-0.751939715076027	0.452549036505039	0.922758691147622	Transcript	Caudate
ENST00000307768.4	ENSG00000171135.13	ENSG00000171135	JAGN1	-0.0177063926514268	2.91327839727749	-0.751844474897381	0.452606248189443	0.922819390967275	Transcript	Caudate
ENST00000371835.8	ENSG00000141867.17	ENSG00000141867	BRD4	-0.0185536380231837	3.80260875117115	-0.75183104739009	0.452614314551134	0.922819390967275	Transcript	Caudate
ENST00000583066.5	ENSG00000166579.15	ENSG00000166579	NDEL1	0.12608547007078	-1.89145160559838	0.751823139554118	0.452619065096111	0.922819390967275	Transcript	Caudate
ENST00000439162.5	ENSG00000197586.12	ENSG00000197586	ENTPD6	0.205122322745799	-3.26177400868981	0.751819039626844	0.452621528093195	0.922819390967275	Transcript	Caudate
ENST00000394765.7	ENSG00000167671.11	ENSG00000167671	UBXN6	0.151762161177971	1.82085363580046	0.751818518633864	0.452621841075922	0.922819390967275	Transcript	Caudate
ENST00000521975.1	ENSG00000254180.1	ENSG00000254180	AB015752.3	0.0429712633284008	-0.84879718662503	0.751778533079543	0.452645862471827	0.92282325801362	Transcript	Caudate
ENST00000444375.1	ENSG00000226688.6	ENSG00000226688	ENTPD1-AS1	0.0727157883092355	-1.96707262271387	0.751742662719795	0.452667412272108	0.92282325801362	Transcript	Caudate
ENST00000492979.2	ENSG00000146700.8	ENSG00000146700	SSC4D	-0.081186328506474	-1.71083887133304	-0.751734830137412	0.452672117922206	0.92282325801362	Transcript	Caudate
ENST00000588732.5	ENSG00000140632.16	ENSG00000140632	GLYR1	0.0207959570347624	3.67750217587396	0.751733333188438	0.452673017260697	0.92282325801362	Transcript	Caudate
ENST00000233330.6	ENSG00000114993.15	ENSG00000114993	RTKN	0.0503022427459491	2.92121603896016	0.751731913486014	0.452673870191865	0.92282325801362	Transcript	Caudate
ENST00000311549.10	ENSG00000122026.10	ENSG00000122026	RPL21	-0.0335317373332063	7.2409111332069	-0.751726760119641	0.452676966247486	0.92282325801362	Transcript	Caudate
ENST00000636786.1	ENSG00000165023.6	ENSG00000165023	DIRAS2	0.0989672243563279	-1.88515524741494	0.751710182841597	0.452686925678046	0.92282325801362	Transcript	Caudate
ENST00000514057.1	ENSG00000248527.1	ENSG00000248527	MTATP6P1	-0.0685951185291431	5.50316704629168	-0.751700746617878	0.452692594903992	0.92282325801362	Transcript	Caudate
ENST00000438609.5	ENSG00000123600.18	ENSG00000123600	METTL8	0.0644688189974156	0.40658627908466	0.751680963587598	0.452704480559204	0.922829941205331	Transcript	Caudate
ENST00000380815.4	ENSG00000112699.10	ENSG00000112699	GMDS	-0.0503338498002788	0.799979936153878	-0.751651031855833	0.452722463896108	0.922846394658445	Transcript	Caudate
ENST00000529306.5	ENSG00000023191.16	ENSG00000023191	RNH1	-0.194802654939337	-3.38026863755591	-0.751630439572289	0.452734836217738	0.922846394658445	Transcript	Caudate
ENST00000587634.5	ENSG00000049759.17	ENSG00000049759	NEDD4L	-0.054352673474312	-0.876480559107406	-0.751624379380582	0.452738477358006	0.922846394658445	Transcript	Caudate
ENST00000534964.6	ENSG00000047346.12	ENSG00000047346	FAM214A	0.0328921369134297	3.07652279148521	0.751592817420345	0.45275744097444	0.922846394658445	Transcript	Caudate
ENST00000511241.5	ENSG00000249307.5	ENSG00000249307	LINC01088	0.0366736592568557	0.205898577826453	0.751589458327389	0.452759459270732	0.922846394658445	Transcript	Caudate
ENST00000467221.1	ENSG00000009950.15	ENSG00000009950	MLXIPL	0.0957225197431822	-2.75668348562729	0.751581574713247	0.452764196125798	0.922846394658445	Transcript	Caudate
ENST00000440462.5	ENSG00000115459.17	ENSG00000115459	ELMOD3	0.0847357394539604	-1.67822911009177	0.751535912005858	0.452791633032306	0.922847000386702	Transcript	Caudate
ENST00000521244.1	ENSG00000213057.5	ENSG00000213057	C1orf220	-0.0234832186484341	1.69054517467656	-0.751534922606635	0.45279222753342	0.922847000386702	Transcript	Caudate
ENST00000536038.5	ENSG00000187531.13	ENSG00000187531	SIRT7	0.154470480531165	-2.70580807691395	0.751531493762712	0.452794287829076	0.922847000386702	Transcript	Caudate
ENST00000462673.1	ENSG00000114316.12	ENSG00000114316	USP4	0.107100468298648	-2.91279524663288	0.7514995261104	0.452813496545965	0.922847000386702	Transcript	Caudate
ENST00000575780.5	ENSG00000196388.8	ENSG00000196388	INCA1	0.114024655227784	-1.91704682450765	0.75148312498517	0.452823351830318	0.922847000386702	Transcript	Caudate
ENST00000228284.7	ENSG00000075856.11	ENSG00000075856	SART3	0.0176252283596377	4.82625506183935	0.751463850476531	0.452834933859596	0.922847000386702	Transcript	Caudate
ENST00000534971.1	ENSG00000137497.17	ENSG00000137497	NUMA1	0.0365641192179316	-0.433622161423806	0.751458535949379	0.452838127382168	0.922847000386702	Transcript	Caudate
ENST00000522956.1	ENSG00000254187.1	ENSG00000254187	CTB-78F1.1	-0.0389662717346147	0.238174198157333	-0.751453704695031	0.452841030515081	0.922847000386702	Transcript	Caudate
ENST00000548887.5	ENSG00000166987.14	ENSG00000166987	MBD6	0.144359076642169	-3.03706514418312	0.75145215860881	0.452841959570817	0.922847000386702	Transcript	Caudate
ENST00000581707.1	ENSG00000072310.16	ENSG00000072310	SREBF1	-0.0579825915706571	-0.196931287078188	-0.751437460321183	0.452850791944897	0.92284745892884	Transcript	Caudate
ENST00000506344.5	ENSG00000145362.17	ENSG00000145362	ANK2	-0.101854754191333	0.157969091175254	-0.751410222790759	0.45286715955578	0.922855432074405	Transcript	Caudate
ENST00000407464.6	ENSG00000169635.9	ENSG00000169635	HIC2	0.264253546109464	-4.02966749055732	0.751402302095911	0.452871919332588	0.922855432074405	Transcript	Caudate
ENST00000507528.5	ENSG00000249915.7	ENSG00000249915	PDCD6	-0.0298457429307819	2.53186452287942	-0.751381796845421	0.452884241668081	0.92286254186372	Transcript	Caudate
ENST00000448319.5	ENSG00000176927.14	ENSG00000176927	EFCAB5	0.0714895450967718	-2.50016601231532	0.751367849343116	0.452892623327689	0.92286254186372	Transcript	Caudate
ENST00000267620.14	ENSG00000140092.14	ENSG00000140092	FBLN5	-0.0326400373442946	2.75258219414245	-0.751336211089512	0.452911636453704	0.922868416130246	Transcript	Caudate
ENST00000516344.1	ENSG00000252153.1	ENSG00000252153	MIR2278	0.0680071950217987	-2.7445275837822	0.751332244463291	0.452914020244386	0.922868416130246	Transcript	Caudate
ENST00000368058.5	ENSG00000112282.17	ENSG00000112282	MED23	0.273922681859087	-2.08479643650027	0.751320083109119	0.452921328797544	0.922868416130246	Transcript	Caudate
ENST00000441149.6	ENSG00000106976.20	ENSG00000106976	DNM1	-0.0306496601918196	1.99755639667364	-0.751278336387204	0.452946417641906	0.922901997603469	Transcript	Caudate
ENST00000591602.1	ENSG00000105063.18	ENSG00000105063	PPP6R1	-0.0655541983330219	-0.936185406572051	-0.751222145108704	0.452980188584877	0.922925091813889	Transcript	Caudate
ENST00000429498.5	ENSG00000118197.13	ENSG00000118197	DDX59	0.165094837342173	-3.33961579140931	0.751214494157414	0.452984786914897	0.922925091813889	Transcript	Caudate
ENST00000523959.5	ENSG00000104432.12	ENSG00000104432	IL7	0.067171304865288	-2.18431059667185	0.751181558754421	0.453004581860383	0.922925091813889	Transcript	Caudate
ENST00000464777.5	ENSG00000123836.14	ENSG00000123836	PFKFB2	-0.0631747155134395	-1.68895239031283	-0.751161608363411	0.453016572749213	0.922925091813889	Transcript	Caudate
ENST00000482788.1	ENSG00000182568.16	ENSG00000182568	SATB1	0.0875893725519289	-2.72826357230467	0.751160360653835	0.453017322672663	0.922925091813889	Transcript	Caudate
ENST00000608988.5	ENSG00000162105.17	ENSG00000162105	SHANK2	0.0457307496692464	-0.649794679073292	0.751131368959614	0.45303474804071	0.922925091813889	Transcript	Caudate
ENST00000528331.5	ENSG00000147642.16	ENSG00000147642	SYBU	0.195130866872616	0.856219836325357	0.75113005975895	0.453035534940681	0.922925091813889	Transcript	Caudate
ENST00000419746.5	ENSG00000237298.9	ENSG00000237298	TTN-AS1	-0.0271942151966948	1.87620734802698	-0.751121960470455	0.453040403065637	0.922925091813889	Transcript	Caudate
ENST00000474340.1	ENSG00000196305.17	ENSG00000196305	IARS	-0.0318982506610807	-0.0465999937578355	-0.751118738466748	0.453042339678147	0.922925091813889	Transcript	Caudate
ENST00000393512.7	ENSG00000166747.12	ENSG00000166747	AP1G1	0.0235243110964627	3.93132825419032	0.75111625424523	0.453043832843652	0.922925091813889	Transcript	Caudate
ENST00000436038.5	ENSG00000197448.13	ENSG00000197448	GSTK1	0.0583644294280681	-1.29372494061651	0.751091614333018	0.453058643053567	0.922937726313983	Transcript	Caudate
ENST00000607331.1	ENSG00000271919.1	ENSG00000271919	RP11-269G24.8	0.0558074712797933	-1.35588519932834	0.751052089170957	0.453082400852049	0.922968587356613	Transcript	Caudate
ENST00000570454.1	ENSG00000262372.1	ENSG00000262372	RP11-669E14.6	-0.0388921808019798	-1.09423266808023	-0.75099858345	0.453114563214709	0.923016567735607	Transcript	Caudate
ENST00000614240.4	ENSG00000205571.12	ENSG00000205571	SMN2	-0.131713097482138	0.0188874952098179	-0.750968121944793	0.453132874245492	0.923035943610666	Transcript	Caudate
ENST00000553504.5	ENSG00000092140.14	ENSG00000092140	G2E3	0.0361596437495423	1.69972070504759	0.750940591712477	0.453149423589246	0.923035943610666	Transcript	Caudate
ENST00000448492.6	ENSG00000159873.9	ENSG00000159873	CCDC117	-0.266173125211782	-0.856105932268932	-0.750936120191698	0.453152111602329	0.923035943610666	Transcript	Caudate
ENST00000299297.8	ENSG00000166224.16	ENSG00000166224	SGPL1	0.0447362870272076	1.19146660878006	0.750925474076093	0.453158511451972	0.923035943610666	Transcript	Caudate
ENST00000497475.5	ENSG00000114541.14	ENSG00000114541	FRMD4B	-0.0527067499859498	-1.19062928525035	-0.750881341194301	0.453185042219999	0.923051505489641	Transcript	Caudate
ENST00000614899.4	ENSG00000239665.8	ENSG00000239665	RP11-295P9.3	0.039275550643895	-0.388845191316082	0.750881136662829	0.453185165177468	0.923051505489641	Transcript	Caudate
ENST00000579310.5	ENSG00000167523.13	ENSG00000167523	SPATA33	-0.190143916411154	-3.87601203447224	-0.750869801934643	0.453191979265918	0.923051505489641	Transcript	Caudate
ENST00000591649.5	ENSG00000129351.17	ENSG00000129351	ILF3	-0.0311640187099991	0.753574305069432	-0.750845728830585	0.453206451465047	0.923063446748285	Transcript	Caudate
ENST00000630487.2	ENSG00000108231.12	ENSG00000108231	LGI1	-0.0904749529628044	0.173786488807244	-0.750820893186236	0.453221382360406	0.923072233059359	Transcript	Caudate
ENST00000554221.5	ENSG00000258791.7	ENSG00000258791	LINC00520	0.0638122223108667	-2.27848162387364	0.750808228813939	0.453228996138408	0.923072233059359	Transcript	Caudate
ENST00000636768.1	ENSG00000141837.19	ENSG00000141837	CACNA1A	-0.0918437694431515	-1.16247826217934	-0.750795591426186	0.45323659376564	0.923072233059359	Transcript	Caudate
ENST00000477599.5	ENSG00000170899.10	ENSG00000170899	GSTA4	-0.192671358878088	-4.04568541714421	-0.750775206929766	0.453248849124912	0.923077253753185	Transcript	Caudate
ENST00000349334.7	ENSG00000134184.12	ENSG00000134184	GSTM1	0.278022881335135	-2.20668826824744	0.750753347579704	0.453261991389308	0.923077253753185	Transcript	Caudate
ENST00000509612.1	ENSG00000138735.15	ENSG00000138735	PDE5A	0.0382506881604706	0.871620497476744	0.750739778993141	0.453270149194814	0.923077253753185	Transcript	Caudate
ENST00000582429.5	ENSG00000169660.15	ENSG00000169660	HEXDC	-0.146849009661073	-1.96314044522545	-0.750734210729053	0.453273497011619	0.923077253753185	Transcript	Caudate
ENST00000487850.5	ENSG00000134330.18	ENSG00000134330	IAH1	-0.117485176411591	-0.0519730752856804	-0.750713934011649	0.453285688135011	0.923084547457374	Transcript	Caudate
ENST00000614404.1	ENSG00000170315.13	ENSG00000170315	UBB	-0.0790756340008558	1.90498034189979	-0.75069310363808	0.453298212330729	0.923092519150075	Transcript	Caudate
ENST00000199448.8	ENSG00000086289.11	ENSG00000086289	EPDR1	-0.0305483825176858	3.92211183998512	-0.75065328399451	0.453322154310157	0.923123741173345	Transcript	Caudate
ENST00000265052.9	ENSG00000074416.13	ENSG00000074416	MGLL	0.0572246692738726	4.64991560539445	0.750629990876931	0.453336159874183	0.923134728349738	Transcript	Caudate
ENST00000524227.5	ENSG00000029534.19	ENSG00000029534	ANK1	0.125220321982005	-1.380423353791	0.750605527869946	0.453350869127138	0.923147148013129	Transcript	Caudate
ENST00000548697.5	ENSG00000161813.21	ENSG00000161813	LARP4	-0.0939358845511738	-2.50393633058994	-0.75050593193292	0.45341075751773	0.92319071840734	Transcript	Caudate
ENST00000378313.6	ENSG00000188493.14	ENSG00000188493	C19orf54	0.0583402972755755	0.0993443173541016	0.750487477556887	0.453421854877024	0.92319071840734	Transcript	Caudate
ENST00000477284.1	ENSG00000198870.7	ENSG00000198870	STKLD1	0.0577556125542386	-1.94384056696319	0.750478231075143	0.453427415216629	0.92319071840734	Transcript	Caudate
ENST00000574665.5	ENSG00000124067.16	ENSG00000124067	SLC12A4	0.0881088683262361	-1.88478194231066	0.75045021920943	0.453444260290325	0.92319071840734	Transcript	Caudate
ENST00000522362.6	ENSG00000240694.8	ENSG00000240694	PNMA2	0.0302912131770878	7.91204600283539	0.750426127000291	0.453458748542771	0.92319071840734	Transcript	Caudate
ENST00000413020.6	ENSG00000164904.16	ENSG00000164904	ALDH7A1	-0.0566415570753248	1.37067511630137	-0.750424562543412	0.453459689364119	0.92319071840734	Transcript	Caudate
ENST00000557947.5	ENSG00000140262.17	ENSG00000140262	TCF12	0.14427714990739	-1.81483418717203	0.750420894166523	0.453461895429442	0.92319071840734	Transcript	Caudate
ENST00000507575.5	ENSG00000145916.18	ENSG00000145916	RMND5B	-0.0524917488127251	0.814060618511795	-0.75039577723222	0.453477000256073	0.92319071840734	Transcript	Caudate
ENST00000598846.1	ENSG00000268575.1	ENSG00000268575	RP1-283E3.8	0.0318827212427148	3.63642586622461	0.750373924622006	0.453490142214736	0.92319071840734	Transcript	Caudate
ENST00000288616.7	ENSG00000157782.9	ENSG00000157782	CABP1	0.0487776470773371	0.300533118912753	0.750364223051243	0.453495976719257	0.92319071840734	Transcript	Caudate
ENST00000611545.1	ENSG00000133243.8	ENSG00000133243	BTBD2	0.12186409230145	-2.58496800487825	0.750356093397329	0.453500865908993	0.92319071840734	Transcript	Caudate
ENST00000516655.1	ENSG00000252464.1	ENSG00000252464	RN7SKP70	-0.0509548134662766	-1.14754576720913	-0.750344674789158	0.453507733132662	0.92319071840734	Transcript	Caudate
ENST00000379600.7	ENSG00000188811.13	ENSG00000188811	NHLRC3	0.058647020759459	2.26225827576507	0.750341025412563	0.453509927903407	0.92319071840734	Transcript	Caudate
ENST00000345941.2	ENSG00000139679.15	ENSG00000139679	LPAR6	0.149431844044952	0.512669066531287	0.750330922991407	0.453516003629592	0.92319071840734	Transcript	Caudate
ENST00000342474.4	ENSG00000167065.13	ENSG00000167065	DUSP18	0.0773773723505948	-0.956681842362699	0.750320123144814	0.453522498847407	0.92319071840734	Transcript	Caudate
ENST00000459922.1	ENSG00000183067.5	ENSG00000183067	IGSF5	0.0541318507506702	-0.656302247267751	0.750319346640196	0.453522965852981	0.92319071840734	Transcript	Caudate
ENST00000312442.2	ENSG00000173401.9	ENSG00000173401	GLIPR1L1	-0.0879310124615265	-1.93122511995257	-0.750295123770967	0.453537534112979	0.92319071840734	Transcript	Caudate
ENST00000465429.1	ENSG00000204371.11	ENSG00000204371	EHMT2	-0.0369131026258552	0.0272063940633871	-0.750293748085341	0.453538361493847	0.92319071840734	Transcript	Caudate
ENST00000394198.6	ENSG00000170854.17	ENSG00000170854	MINA	0.0263264456084455	2.97524136309464	0.750293317742791	0.45353862031565	0.92319071840734	Transcript	Caudate
ENST00000533328.5	ENSG00000129158.10	ENSG00000129158	SERGEF	-0.0906123972094871	-1.5196258800155	-0.750270767377858	0.45355218294496	0.92319071840734	Transcript	Caudate
ENST00000474265.5	ENSG00000177731.15	ENSG00000177731	FLII	-0.108925640920852	-1.17906103508915	-0.750237336737623	0.453572289799775	0.92319071840734	Transcript	Caudate
ENST00000462327.1	ENSG00000119979.16	ENSG00000119979	FAM45A	0.0242678189949663	0.457981508016574	0.750231437735505	0.453575837806342	0.92319071840734	Transcript	Caudate
ENST00000590467.5	ENSG00000167380.16	ENSG00000167380	ZNF226	-0.122865342955567	-2.84640208627119	-0.75022644756667	0.453578839199432	0.92319071840734	Transcript	Caudate
ENST00000427598.5	ENSG00000244558.5	ENSG00000244558	KCNK15-AS1	-0.0509190341953554	-0.711268675530091	-0.750226313430817	0.453578919877103	0.92319071840734	Transcript	Caudate
ENST00000279907.11	ENSG00000111647.12	ENSG00000111647	UHRF1BP1L	0.0185139661050673	6.19548613813386	0.750187202654625	0.453602443884653	0.923194197424991	Transcript	Caudate
ENST00000555982.5	ENSG00000126822.16	ENSG00000126822	PLEKHG3	0.0474593121737041	1.71467463219447	0.750126466741847	0.453638976159921	0.923194197424991	Transcript	Caudate
ENST00000471984.1	ENSG00000136144.11	ENSG00000136144	RCBTB1	-0.0779691508807771	-2.32342510239271	-0.750099508435154	0.453655191948343	0.923194197424991	Transcript	Caudate
ENST00000519011.5	ENSG00000164930.11	ENSG00000164930	FZD6	0.199664105030575	-3.6024128029876	0.750061730333249	0.45367791654322	0.923194197424991	Transcript	Caudate
ENST00000426712.1	ENSG00000168090.9	ENSG00000168090	COPS6	0.0690976423573991	1.15047755333212	0.750056176291722	0.45368125751036	0.923194197424991	Transcript	Caudate
ENST00000364773.1	ENSG00000201643.1	ENSG00000201643	SNORA14A	0.0536908942697705	-1.51345082912649	0.750047691975494	0.453686361176041	0.923194197424991	Transcript	Caudate
ENST00000502686.6	ENSG00000124092.12	ENSG00000124092	CTCFL	0.0244554523255445	0.697692891208797	0.749999574872407	0.453715306210592	0.923194197424991	Transcript	Caudate
ENST00000488839.1	ENSG00000144040.12	ENSG00000144040	SFXN5	-0.0617148462553581	-0.636971487493326	-0.749997115637912	0.453716785600964	0.923194197424991	Transcript	Caudate
ENST00000549137.1	ENSG00000161791.13	ENSG00000161791	FMNL3	-0.109676268836306	-0.714261386617959	-0.749995820711891	0.453717564584746	0.923194197424991	Transcript	Caudate
ENST00000490861.5	ENSG00000132768.13	ENSG00000132768	DPH2	-0.0640389189136371	-1.71094053501743	-0.749987396930859	0.453722632065549	0.923194197424991	Transcript	Caudate
ENST00000417786.1	ENSG00000225300.1	ENSG00000225300	RP11-1086F11.1	0.0195243849976067	1.855827178892	0.749971923222222	0.453731940643807	0.923194197424991	Transcript	Caudate
ENST00000515337.1	ENSG00000249738.8	ENSG00000249738	AC008697.1	0.0695405516352006	-1.99943910202535	0.749969511210663	0.453733391656594	0.923194197424991	Transcript	Caudate
ENST00000259075.6	ENSG00000136560.13	ENSG00000136560	TANK	0.153815093869211	1.04901211496373	0.749954617199876	0.453742351622165	0.923194197424991	Transcript	Caudate
ENST00000592152.1	ENSG00000187775.16	ENSG00000187775	DNAH17	0.0844133248782913	0.734265416633633	0.749950791220384	0.453744653277907	0.923194197424991	Transcript	Caudate
ENST00000482325.5	ENSG00000135968.20	ENSG00000135968	GCC2	0.0217992688314108	6.65418941724011	0.749949080708096	0.45374568230031	0.923194197424991	Transcript	Caudate
ENST00000624216.1	ENSG00000280099.1	ENSG00000280099	RP11-33E12.2	-0.043456868396281	-0.64289836211207	-0.74994906425319	0.453745692199378	0.923194197424991	Transcript	Caudate
ENST00000580997.1	ENSG00000161956.12	ENSG00000161956	SENP3	0.112707911733389	-2.9887202352971	0.74994616679749	0.453747435274855	0.923194197424991	Transcript	Caudate
ENST00000462366.1	ENSG00000134318.13	ENSG00000134318	ROCK2	-0.112714305220139	-2.71549458928705	-0.749940872229071	0.453750620435115	0.923194197424991	Transcript	Caudate
ENST00000367460.3	ENSG00000150681.9	ENSG00000150681	RGS18	0.0649742234647395	0.0545952403699473	0.74993955418963	0.45375141335664	0.923194197424991	Transcript	Caudate
ENST00000409877.5	ENSG00000186132.14	ENSG00000186132	C2orf76	-0.143345120039838	-3.18286461087549	-0.749936214256356	0.453753422636133	0.923194197424991	Transcript	Caudate
ENST00000540782.1	ENSG00000177981.10	ENSG00000177981	ASB8	-0.0698117350479804	-1.13160214836201	-0.749915373339825	0.453765960493291	0.923194197424991	Transcript	Caudate
ENST00000582472.3	ENSG00000134265.12	ENSG00000134265	NAPG	0.0589696616502921	-1.5904852640665	0.749903247264449	0.453773255608275	0.923194197424991	Transcript	Caudate
ENST00000356143.5	ENSG00000013561.17	ENSG00000013561	RNF14	0.236494167475328	-4.52700611757834	0.749894242448012	0.453778672999338	0.923194197424991	Transcript	Caudate
ENST00000594528.1	ENSG00000105737.9	ENSG00000105737	GRIK5	0.0799226653601014	-0.112191244009235	0.749831090774706	0.453816666730745	0.923239249713343	Transcript	Caudate
ENST00000612342.4	ENSG00000196152.10	ENSG00000196152	ZNF79	0.0406606301322351	1.85148674827791	0.749799707321637	0.453835548523334	0.923239249713343	Transcript	Caudate
ENST00000449553.2	ENSG00000165259.13	ENSG00000165259	HDX	-0.101602235405089	-1.6839749773024	-0.74978815606063	0.453842498428711	0.923239249713343	Transcript	Caudate
ENST00000461672.5	ENSG00000093167.17	ENSG00000093167	LRRFIP2	0.0438274488282839	-0.704551477710947	0.749783397354126	0.45384536155875	0.923239249713343	Transcript	Caudate
ENST00000508127.1	ENSG00000143322.19	ENSG00000143322	ABL2	0.0564457628107393	-1.85752095314874	0.749776495174076	0.453849514352268	0.923239249713343	Transcript	Caudate
ENST00000580841.1	ENSG00000227115.7	ENSG00000227115	LINC01630	0.117931755044828	-2.44701632036493	0.749770138617795	0.453853338882618	0.923239249713343	Transcript	Caudate
ENST00000442076.2	ENSG00000232706.3	ENSG00000232706	NUTM2HP	0.064599213298041	-2.1767562020174	0.749757248081586	0.453861094749302	0.923239249713343	Transcript	Caudate
ENST00000391553.2	ENSG00000212864.3	ENSG00000212864	RNF208	-0.0396157487504692	1.79390479660099	-0.749698686515475	0.453896330512352	0.923260075100186	Transcript	Caudate
ENST00000612875.4	ENSG00000129347.19	ENSG00000129347	KRI1	-0.209607029466356	-4.48416878677191	-0.749691631482828	0.453900575541929	0.923260075100186	Transcript	Caudate
ENST00000568697.1	ENSG00000187185.4	ENSG00000187185	CTD-2600O9.1	-0.0472349638408523	-1.49319207969355	-0.749689978162319	0.453901570351981	0.923260075100186	Transcript	Caudate
ENST00000522596.6	ENSG00000171757.15	ENSG00000171757	LRRC34	-0.0330206830319938	2.57365350108416	-0.749666194515649	0.453915881210956	0.923260075100186	Transcript	Caudate
ENST00000434550.2	ENSG00000164161.9	ENSG00000164161	HHIP	0.0605979886096796	1.48476695947061	0.74965839268175	0.453920575708382	0.923260075100186	Transcript	Caudate
ENST00000621748.1	ENSG00000227500.9	ENSG00000227500	SCAMP4	0.194743565130468	-1.5697837572235	0.749630597387518	0.45393730083762	0.923260075100186	Transcript	Caudate
ENST00000513164.2	ENSG00000248477.6	ENSG00000248477	RP11-848G14.2	-0.124319492818731	-1.44183780554156	-0.749618715189769	0.453944450761999	0.923260075100186	Transcript	Caudate
ENST00000502493.2	ENSG00000250687.6	ENSG00000250687	RP11-497H16.7	-0.124319492818731	-1.44183780554156	-0.749618715189769	0.453944450761999	0.923260075100186	Transcript	Caudate
ENST00000491513.5	ENSG00000184787.18	ENSG00000184787	UBE2G2	0.101163122597013	-1.51221794711884	0.749611431940303	0.453948833373577	0.923260075100186	Transcript	Caudate
ENST00000368681.1	ENSG00000143621.16	ENSG00000143621	ILF2	-0.0693022661724837	-1.90953814352583	-0.749531921234728	0.453996679584131	0.92328540113258	Transcript	Caudate
ENST00000439182.2	ENSG00000235760.3	ENSG00000235760	HCG2040054	-0.0589459431608832	-2.11045469039348	-0.749499492535635	0.454016194635863	0.92328540113258	Transcript	Caudate
ENST00000586298.1	ENSG00000142453.11	ENSG00000142453	CARM1	0.163208083321506	-2.09499391013662	0.749450360007694	0.454045762678725	0.92328540113258	Transcript	Caudate
ENST00000475415.5	ENSG00000106263.17	ENSG00000106263	EIF3B	0.0358280559622139	0.095934354950653	0.749435724307952	0.454054570679621	0.92328540113258	Transcript	Caudate
ENST00000484042.1	ENSG00000114416.17	ENSG00000114416	FXR1	0.0792016073373997	-1.40939151654602	0.749434049947652	0.454055578342905	0.92328540113258	Transcript	Caudate
ENST00000426677.6	ENSG00000130204.12	ENSG00000130204	TOMM40	0.196464140076542	-3.80054264047715	0.749432516840446	0.454056500998381	0.92328540113258	Transcript	Caudate
ENST00000593586.1	ENSG00000174521.7	ENSG00000174521	TTC9B	0.0393017394275146	1.93254937954051	0.74943129954054	0.454057233595279	0.92328540113258	Transcript	Caudate
ENST00000528718.5	ENSG00000185000.10	ENSG00000185000	DGAT1	-0.0183407650214648	2.78136829933073	-0.749430358959556	0.45405779965732	0.92328540113258	Transcript	Caudate
ENST00000513799.5	ENSG00000184840.11	ENSG00000184840	TMED9	0.191362644977237	-3.05964186414129	0.7493941195987	0.454079609595042	0.92328540113258	Transcript	Caudate
ENST00000378605.3	ENSG00000165626.16	ENSG00000165626	BEND7	-0.0309122835218475	0.67247590896687	-0.749381926448841	0.454086947932816	0.92328540113258	Transcript	Caudate
ENST00000457483.5	ENSG00000082898.16	ENSG00000082898	XPO1	0.0498463176821171	-0.701138621699671	0.749372102354604	0.454092860524566	0.92328540113258	Transcript	Caudate
ENST00000570561.5	ENSG00000214087.8	ENSG00000214087	ARL16	-0.168870158758764	-3.12027879777195	-0.749357058567697	0.454101914651891	0.92328540113258	Transcript	Caudate
ENST00000400358.8	ENSG00000167037.18	ENSG00000167037	SGSM1	-0.0326336667222537	4.49765662138627	-0.749338461607257	0.454113107403656	0.92328540113258	Transcript	Caudate
ENST00000536178.3	ENSG00000160999.10	ENSG00000160999	SH2B2	-0.047742249626187	-0.365974065125801	-0.749313728280261	0.454127993626042	0.92328540113258	Transcript	Caudate
ENST00000556511.2	ENSG00000140153.17	ENSG00000140153	WDR20	0.250494923526777	-1.96243437809811	0.749292855025788	0.454140556805411	0.92328540113258	Transcript	Caudate
ENST00000303151.4	ENSG00000172336.4	ENSG00000172336	POP7	0.0233891163180564	3.14542772412916	0.74927824189751	0.4541493522616	0.92328540113258	Transcript	Caudate
ENST00000522104.1	ENSG00000147649.9	ENSG00000147649	MTDH	0.0826579658779842	-2.13134718002848	0.74927523411355	0.454151162620504	0.92328540113258	Transcript	Caudate
ENST00000532987.1	ENSG00000164296.6	ENSG00000164296	TIGD6	-0.0797385783282612	-1.72448205724862	-0.749261390013313	0.454159495316228	0.92328540113258	Transcript	Caudate
ENST00000586488.5	ENSG00000267053.6	ENSG00000267053	CTD-3162L10.1	-0.0512010312201997	1.36224640598838	-0.749242458624951	0.454170890165682	0.92328540113258	Transcript	Caudate
ENST00000592262.1	ENSG00000076650.6	ENSG00000076650	GPATCH1	0.0293542115068887	0.615452660294554	0.749219225712978	0.45418487433397	0.92328540113258	Transcript	Caudate
ENST00000555422.5	ENSG00000119685.19	ENSG00000119685	TTLL5	0.0879794384612391	-1.62173603687961	0.749218257116166	0.454185457349297	0.92328540113258	Transcript	Caudate
ENST00000487953.1	ENSG00000135778.11	ENSG00000135778	NTPCR	0.139352441794914	-3.0642593434384	0.749180876186013	0.4542079579072	0.92328540113258	Transcript	Caudate
ENST00000402866.5	ENSG00000102385.12	ENSG00000102385	DRP2	0.211017496787431	0.76599036679169	0.749168095445445	0.454215651113383	0.92328540113258	Transcript	Caudate
ENST00000494273.1	ENSG00000100242.15	ENSG00000100242	SUN2	0.0593868892400649	-0.858442946723364	0.749150866168506	0.454226022176853	0.92328540113258	Transcript	Caudate
ENST00000486275.1	ENSG00000157601.13	ENSG00000157601	MX1	-0.052546328246556	-0.683782579550184	-0.749138991903686	0.4542331698998	0.92328540113258	Transcript	Caudate
ENST00000503620.1	ENSG00000164329.13	ENSG00000164329	PAPD4	-0.0957072231141355	-0.862395664051324	-0.749126988313838	0.454240395534747	0.92328540113258	Transcript	Caudate
ENST00000468231.5	ENSG00000002016.17	ENSG00000002016	RAD52	0.148559405952535	-0.708222724938768	0.749107510460605	0.454252120487057	0.92328540113258	Transcript	Caudate
ENST00000497408.3	ENSG00000242668.3	ENSG00000242668	RN7SL317P	-0.0368298296085022	-0.435212919443656	-0.74910675426213	0.45425257569422	0.92328540113258	Transcript	Caudate
ENST00000631193.1	ENSG00000107147.12	ENSG00000107147	KCNT1	0.151823616498344	-3.26897874841913	0.749106377775554	0.454252802327128	0.92328540113258	Transcript	Caudate
ENST00000626416.2	ENSG00000136854.18	ENSG00000136854	STXBP1	-0.0699837082141132	0.242038859014922	-0.749076835464881	0.454270586055189	0.92328540113258	Transcript	Caudate
ENST00000374624.7	ENSG00000119328.11	ENSG00000119328	FAM206A	-0.0454297565964005	-0.519215547362468	-0.749032212569389	0.454297448663068	0.92328540113258	Transcript	Caudate
ENST00000558364.1	ENSG00000137824.15	ENSG00000137824	RMDN3	-0.071356564025314	-0.740944831810913	-0.749013517975296	0.454308702918702	0.92328540113258	Transcript	Caudate
ENST00000366272.6	ENSG00000175727.13	ENSG00000175727	MLXIP	0.021279218388622	1.54806485810106	0.748997838033316	0.454318142457685	0.92328540113258	Transcript	Caudate
ENST00000315580.9	ENSG00000182196.13	ENSG00000182196	ARL6IP4	-0.0596543514248733	1.01046105154814	-0.748983198977224	0.454326955469345	0.92328540113258	Transcript	Caudate
ENST00000577271.1	ENSG00000181291.6	ENSG00000181291	TMEM132E	-0.0912866059947049	-2.07419078083349	-0.748961391717811	0.454340084065643	0.92328540113258	Transcript	Caudate
ENST00000629536.1	ENSG00000281910.1	ENSG00000281910	SNORA50A	0.106586773121387	-2.0448787103799	0.748940847963399	0.45435245219203	0.92328540113258	Transcript	Caudate
ENST00000338635.10	ENSG00000152422.15	ENSG00000152422	XRCC4	0.159006224059981	-0.0957281077041492	0.748929009141255	0.454359579702573	0.92328540113258	Transcript	Caudate
ENST00000569771.5	ENSG00000168872.16	ENSG00000168872	DDX19A	0.063348696703991	0.576946446926646	0.748924117928146	0.454362524454276	0.92328540113258	Transcript	Caudate
ENST00000223129.8	ENSG00000106399.11	ENSG00000106399	RPA3	0.0266524150848737	2.69665531240826	0.748902684019558	0.454375428852491	0.92328540113258	Transcript	Caudate
ENST00000566611.5	ENSG00000140854.12	ENSG00000140854	KATNB1	-0.032490403130065	0.776239321192221	-0.748854254133962	0.454404587085329	0.92328540113258	Transcript	Caudate
ENST00000527285.1	ENSG00000254966.1	ENSG00000254966	RP11-1081L13.4	-0.039025521718025	-0.795735494234686	-0.748850053116245	0.454407116446446	0.92328540113258	Transcript	Caudate
ENST00000426199.1	ENSG00000225876.1	ENSG00000225876	AC024067.1	-0.059251697845011	-1.79643409493224	-0.748845261841331	0.454410001201078	0.92328540113258	Transcript	Caudate
ENST00000535282.5	ENSG00000133961.19	ENSG00000133961	NUMB	-0.156361948950165	1.14974981668792	-0.748820818072991	0.454424718587984	0.92328540113258	Transcript	Caudate
ENST00000557525.1	ENSG00000009830.11	ENSG00000009830	POMT2	-0.0516677667170716	-1.35947123767404	-0.748815890557479	0.454427685436208	0.92328540113258	Transcript	Caudate
ENST00000546034.1	ENSG00000174669.11	ENSG00000174669	SLC29A2	0.23846014678599	-2.89917541696755	0.748815480091109	0.454427932577766	0.92328540113258	Transcript	Caudate
ENST00000540700.1	ENSG00000150991.14	ENSG00000150991	UBC	0.0847030623904352	-1.99192473849741	0.748797385945453	0.454438827127676	0.92328540113258	Transcript	Caudate
ENST00000486087.3	ENSG00000241963.3	ENSG00000241963	RN7SL655P	-0.0378805066115179	-1.32941038764848	-0.748787432884707	0.454444819964203	0.92328540113258	Transcript	Caudate
ENST00000490896.1	ENSG00000143514.16	ENSG00000143514	TP53BP2	0.094088181686053	-2.51197731624443	0.748775401052942	0.454452064509062	0.92328540113258	Transcript	Caudate
ENST00000409151.5	ENSG00000196141.13	ENSG00000196141	SPATS2L	0.137613439951151	0.929611769205588	0.748773944001205	0.45445294182602	0.92328540113258	Transcript	Caudate
ENST00000485621.1	ENSG00000160218.12	ENSG00000160218	TRAPPC10	-0.0839642662422347	-2.13789979225021	-0.748765309228737	0.454458140996904	0.92328540113258	Transcript	Caudate
ENST00000593466.5	ENSG00000130311.10	ENSG00000130311	DDA1	-0.18968655760774	-2.52389974765875	-0.74876508563424	0.454458275628113	0.92328540113258	Transcript	Caudate
ENST00000341502.9	ENSG00000150527.16	ENSG00000150527	CTAGE5	-0.0239461066330088	2.24043192292949	-0.748718009278341	0.454486621849352	0.92328540113258	Transcript	Caudate
ENST00000599417.1	ENSG00000063322.13	ENSG00000063322	MED29	0.120094594648275	-0.489485822034116	0.748685968216915	0.454505915397687	0.92328540113258	Transcript	Caudate
ENST00000443659.6	ENSG00000197885.10	ENSG00000197885	NKIRAS1	0.0582804661181587	-0.446320170461087	0.748664668594166	0.454518741237339	0.92328540113258	Transcript	Caudate
ENST00000378805.7	ENSG00000173988.12	ENSG00000173988	LRRC63	0.0965089933559851	0.262590795594857	0.748656084914559	0.454523910067441	0.92328540113258	Transcript	Caudate
ENST00000527500.5	ENSG00000019144.17	ENSG00000019144	PHLDB1	-0.0788695729717381	-1.65485832044901	-0.748638378180886	0.454534572627548	0.92328540113258	Transcript	Caudate
ENST00000584025.1	ENSG00000132470.13	ENSG00000132470	ITGB4	0.094371020566457	-3.11609497323404	0.748586703104121	0.454565690898615	0.92328540113258	Transcript	Caudate
ENST00000530172.1	ENSG00000149403.11	ENSG00000149403	GRIK4	-0.0511915187414824	-1.35441320683686	-0.748586613778925	0.454565744690496	0.92328540113258	Transcript	Caudate
ENST00000462628.5	ENSG00000104972.15	ENSG00000104972	LILRB1	0.104446206250072	-1.40684502427899	0.74858558316564	0.454566365328937	0.92328540113258	Transcript	Caudate
ENST00000326019.10	ENSG00000163798.13	ENSG00000163798	SLC4A1AP	-0.146843509587815	0.800296123249941	-0.748568732183224	0.454576513109586	0.92328540113258	Transcript	Caudate
ENST00000623532.1	ENSG00000280014.1	ENSG00000280014	AC006129.3	0.0440458512326168	-1.60905127546327	0.748553951834299	0.454585414045619	0.92328540113258	Transcript	Caudate
ENST00000485101.5	ENSG00000156976.15	ENSG00000156976	EIF4A2	-0.0216420368192128	3.91886141147767	-0.748553283914523	0.454585816278722	0.92328540113258	Transcript	Caudate
ENST00000590785.1	ENSG00000161298.16	ENSG00000161298	ZNF382	-0.136994827354642	-3.17529627523005	-0.748544056745992	0.454591373063425	0.92328540113258	Transcript	Caudate
ENST00000399499.5	ENSG00000154040.20	ENSG00000154040	CABYR	0.0830357085814699	-0.820956497843137	0.748510187072094	0.454611770385136	0.92328540113258	Transcript	Caudate
ENST00000543711.5	ENSG00000144959.9	ENSG00000144959	NCEH1	0.193975964521059	0.768671995842466	0.748508378941612	0.454612859309472	0.92328540113258	Transcript	Caudate
ENST00000516087.1	ENSG00000251896.1	ENSG00000251896	SNORD116-27	-0.042264420904511	-0.222236036103706	-0.748489465521804	0.454624249772283	0.92328540113258	Transcript	Caudate
ENST00000584787.5	ENSG00000198795.10	ENSG00000198795	ZNF521	0.178506988005093	0.486000662756912	0.748489115516268	0.45462446056197	0.92328540113258	Transcript	Caudate
ENST00000482197.1	ENSG00000162402.13	ENSG00000162402	USP24	-0.0373228564306637	-0.836997030305174	-0.748487486907383	0.454625441387054	0.92328540113258	Transcript	Caudate
ENST00000435279.6	ENSG00000224924.6	ENSG00000224924	LINC00320	0.0624975221790059	2.14847157726833	0.748484847118918	0.454627031194717	0.92328540113258	Transcript	Caudate
ENST00000441979.1	ENSG00000231301.1	ENSG00000231301	RPL13AP	-0.0639743680870604	-0.841703608130984	-0.748474362636676	0.454633345485574	0.92328540113258	Transcript	Caudate
ENST00000431510.1	ENSG00000144659.10	ENSG00000144659	SLC25A38	-0.0848726050669352	-2.20668941813955	-0.748461587542718	0.454641039366883	0.92328540113258	Transcript	Caudate
ENST00000612856.4	ENSG00000071889.16	ENSG00000071889	FAM3A	0.01563050565072	2.82570159444179	0.748459859541684	0.454642080072114	0.92328540113258	Transcript	Caudate
ENST00000443018.2	ENSG00000232721.2	ENSG00000232721	RP11-403I13.5	0.0250069322474638	1.30464885558817	0.74838840810132	0.454685113568598	0.92328540113258	Transcript	Caudate
ENST00000517676.1	ENSG00000253764.1	ENSG00000253764	RP11-439C15.4	-0.0540726834317903	-1.78847291951679	-0.748381842824486	0.454689067793647	0.92328540113258	Transcript	Caudate
ENST00000447165.6	ENSG00000134986.13	ENSG00000134986	NREP	0.160699314956982	-1.75995747182265	0.748346877328089	0.454710127620413	0.92328540113258	Transcript	Caudate
ENST00000477044.6	ENSG00000116001.15	ENSG00000116001	TIA1	0.0284575956409827	1.56860728956103	0.748336776556047	0.454716211449402	0.92328540113258	Transcript	Caudate
ENST00000604380.1	ENSG00000083097.14	ENSG00000083097	DOPEY1	0.039884123362897	-0.0118347063490203	0.748310775688583	0.45473187232857	0.92328540113258	Transcript	Caudate
ENST00000265224.8	ENSG00000106013.14	ENSG00000106013	ANKRD7	-0.096293479706397	-1.99693381581721	-0.748295419767597	0.454741121671846	0.92328540113258	Transcript	Caudate
ENST00000444342.2	ENSG00000152291.13	ENSG00000152291	TGOLN2	0.0353490159809083	2.74302262448107	0.748293472181271	0.454742294770566	0.92328540113258	Transcript	Caudate
ENST00000638140.1	ENSG00000096093.15	ENSG00000096093	EFHC1	-0.121326618006872	-1.28503360535334	-0.748291163825158	0.454743685175644	0.92328540113258	Transcript	Caudate
ENST00000466742.5	ENSG00000161204.11	ENSG00000161204	ABCF3	-0.0240159434939649	1.26446879877946	-0.748278640662162	0.45475122836452	0.92328540113258	Transcript	Caudate
ENST00000283233.9	ENSG00000153237.17	ENSG00000153237	CCDC148	0.0494629262662909	1.4676969799997	0.748272092254237	0.454755172753866	0.92328540113258	Transcript	Caudate
ENST00000445737.2	ENSG00000228889.6	ENSG00000228889	UBAC2-AS1	-0.138159848427241	-2.36734598469315	-0.748245442965327	0.454771224972896	0.92328540113258	Transcript	Caudate
ENST00000595955.1	ENSG00000268401.1	ENSG00000268401	CTC-344H19.4	0.044022256117759	-0.401311645265562	0.748235565864781	0.454777174533164	0.92328540113258	Transcript	Caudate
ENST00000236698.9	ENSG00000118007.12	ENSG00000118007	STAG1	-0.246520958696231	-4.45396366024097	-0.74823253863031	0.454778998023864	0.92328540113258	Transcript	Caudate
ENST00000531664.5	ENSG00000116299.16	ENSG00000116299	KIAA1324	0.119292672630843	-0.737503639577762	0.748232525182769	0.454779006124159	0.92328540113258	Transcript	Caudate
ENST00000556587.5	ENSG00000100650.15	ENSG00000100650	SRSF5	-0.0375415118610104	1.51932220258831	-0.748220409895267	0.454786303953189	0.92328540113258	Transcript	Caudate
ENST00000324778.5	ENSG00000116191.17	ENSG00000116191	RALGPS2	0.14659997538557	-1.39921613277356	0.748213401240296	0.45479052575412	0.92328540113258	Transcript	Caudate
ENST00000590926.1	ENSG00000105290.11	ENSG00000105290	APLP1	0.0609750147981435	-1.38248925867879	0.748204560060509	0.45479585144397	0.92328540113258	Transcript	Caudate
ENST00000319223.8	ENSG00000116212.14	ENSG00000116212	LRRC42	-0.0191558090929512	2.37847690152885	-0.748200320860925	0.454798405036742	0.92328540113258	Transcript	Caudate
ENST00000394631.7	ENSG00000109534.16	ENSG00000109534	GAR1	-0.0559508614711153	0.812710108420909	-0.748166382274365	0.454818849124549	0.92328540113258	Transcript	Caudate
ENST00000561718.5	ENSG00000205937.11	ENSG00000205937	RNPS1	0.19416782416304	-2.89355776372624	0.748162781636635	0.45482101812439	0.92328540113258	Transcript	Caudate
ENST00000616170.4	ENSG00000097033.14	ENSG00000097033	SH3GLB1	-0.0559596109115542	2.16996070564501	-0.748149601786718	0.454828957626824	0.92328540113258	Transcript	Caudate
ENST00000413119.2	ENSG00000184113.9	ENSG00000184113	CLDN5	-0.105877648363175	-0.533664056446662	-0.748138073714174	0.454835902167735	0.92328540113258	Transcript	Caudate
ENST00000509735.1	ENSG00000248231.1	ENSG00000248231	KRT8P4	-0.0717150188042986	-1.85878906315408	-0.74813142596963	0.454839906813613	0.92328540113258	Transcript	Caudate
ENST00000581327.1	ENSG00000141449.14	ENSG00000141449	GREB1L	-0.0749143645812101	-2.31652778564124	-0.748099208737168	0.454859314972899	0.92328540113258	Transcript	Caudate
ENST00000600942.5	ENSG00000032444.15	ENSG00000032444	PNPLA6	-0.172459333604725	-3.87837869774263	-0.748095304071855	0.454861667235514	0.92328540113258	Transcript	Caudate
ENST00000546954.1	ENSG00000170855.3	ENSG00000170855	TRIAP1	0.0230269095756255	2.28043256003338	0.748043784681616	0.454892704377267	0.92328540113258	Transcript	Caudate
ENST00000511968.5	ENSG00000155893.12	ENSG00000155893	PXYLP1	-0.0603139345114742	-1.81067495479461	-0.748040389241279	0.454894749955245	0.92328540113258	Transcript	Caudate
ENST00000479198.5	ENSG00000163630.10	ENSG00000163630	SYNPR	-0.108302443085017	1.79818172627889	-0.748036955476825	0.454896818626821	0.92328540113258	Transcript	Caudate
ENST00000491797.1	ENSG00000116922.14	ENSG00000116922	C1orf109	-0.101339442993564	-1.10216526643029	-0.74799392414522	0.454922743305853	0.92328540113258	Transcript	Caudate
ENST00000430756.2	ENSG00000235244.3	ENSG00000235244	DANT2	-0.0203017420974731	3.60143008498743	-0.747984764108466	0.454928261974335	0.92328540113258	Transcript	Caudate
ENST00000494448.5	ENSG00000149499.11	ENSG00000149499	EML3	0.0563611396462257	0.381511734082507	0.747976297663496	0.454933362806639	0.92328540113258	Transcript	Caudate
ENST00000271450.10	ENSG00000143226.13	ENSG00000143226	FCGR2A	-0.0739042297789435	1.93123544372145	-0.747969617860613	0.45493738725228	0.92328540113258	Transcript	Caudate
ENST00000524174.1	ENSG00000253488.1	ENSG00000253488	FAM60DP	0.0421719437649757	-0.183890100531802	0.747960867207529	0.454942659373589	0.92328540113258	Transcript	Caudate
ENST00000551774.1	ENSG00000100916.13	ENSG00000100916	BRMS1L	-0.0891021609856634	-1.97562671420301	-0.747959702158166	0.454943361298842	0.92328540113258	Transcript	Caudate
ENST00000477624.1	ENSG00000232112.3	ENSG00000232112	TMA7	0.0620962353150533	-0.882413562909103	0.747953355894871	0.45494718484069	0.92328540113258	Transcript	Caudate
ENST00000495019.5	ENSG00000163848.19	ENSG00000163848	ZNF148	-0.0432785567450788	-0.0886361825594941	-0.747887817516362	0.454986671931836	0.92328540113258	Transcript	Caudate
ENST00000463382.1	ENSG00000163399.15	ENSG00000163399	ATP1A1	0.0449322103836041	-0.96674649130993	0.747883930102937	0.454989014172239	0.92328540113258	Transcript	Caudate
ENST00000264674.7	ENSG00000085276.17	ENSG00000085276	MECOM	-0.190455627990947	-0.272902704852671	-0.747848839948869	0.455010156964871	0.92328540113258	Transcript	Caudate
ENST00000637284.1	ENSG00000182389.19	ENSG00000182389	CACNB4	-0.175764177386398	-3.64264656192535	-0.747830827786487	0.455021010008832	0.92328540113258	Transcript	Caudate
ENST00000425324.2	ENSG00000226055.2	ENSG00000226055	PAICSP1	-0.0329342563698674	-0.093569577719076	-0.747828625837634	0.455022336780601	0.92328540113258	Transcript	Caudate
ENST00000370094.7	ENSG00000198408.13	ENSG00000198408	MGEA5	-0.0284567509805512	4.02000484629789	-0.747825035288744	0.455024500250122	0.92328540113258	Transcript	Caudate
ENST00000508955.1	ENSG00000249955.1	ENSG00000249955	RP11-6E9.4	-0.0458058869820207	-1.2099451946234	-0.747815927426712	0.455029988178621	0.92328540113258	Transcript	Caudate
ENST00000508685.1	ENSG00000154447.14	ENSG00000154447	SH3RF1	0.158938924188238	0.253893247998154	0.747806264406851	0.455035810657542	0.92328540113258	Transcript	Caudate
ENST00000531704.5	ENSG00000094841.13	ENSG00000094841	UPRT	-0.0693121139974928	-1.23355013870393	-0.747798967595297	0.45504020739912	0.92328540113258	Transcript	Caudate
ENST00000462092.5	ENSG00000156171.14	ENSG00000156171	DRAM2	-0.128551069238633	-0.602425863757071	-0.747790553646524	0.455045277308859	0.92328540113258	Transcript	Caudate
ENST00000488107.6	ENSG00000114126.17	ENSG00000114126	TFDP2	-0.0977107247835963	-1.232347430487	-0.747761595856203	0.455062726361728	0.92328540113258	Transcript	Caudate
ENST00000616884.4	ENSG00000116138.12	ENSG00000116138	DNAJC16	-0.0607848652958055	2.67090208012938	-0.747747051927063	0.455071490218294	0.92328540113258	Transcript	Caudate
ENST00000374782.7	ENSG00000141577.13	ENSG00000141577	CEP131	0.0786892472559309	0.93758019550128	0.747745545972255	0.455072397679483	0.92328540113258	Transcript	Caudate
ENST00000542223.1	ENSG00000186642.15	ENSG00000186642	PDE2A	0.112420926975982	-0.246561574294092	0.747735776561144	0.455078284575148	0.92328540113258	Transcript	Caudate
ENST00000576854.1	ENSG00000108953.16	ENSG00000108953	YWHAE	0.0312608625300776	-0.102561836875403	0.74771631830389	0.455090009947551	0.92328540113258	Transcript	Caudate
ENST00000225567.8	ENSG00000108433.15	ENSG00000108433	GOSR2	-0.0199120819254078	2.33236283906367	-0.747706461966562	0.455095949353749	0.92328540113258	Transcript	Caudate
ENST00000311330.3	ENSG00000174807.3	ENSG00000174807	CD248	-0.0616236562491045	-0.620620384403565	-0.74770438463025	0.455097201157423	0.92328540113258	Transcript	Caudate
ENST00000495402.1	ENSG00000152154.10	ENSG00000152154	TMEM178A	-0.0865676613211011	-2.4317092064034	-0.747693319429869	0.455103869084298	0.92328540113258	Transcript	Caudate
ENST00000400925.2	ENSG00000214530.8	ENSG00000214530	STARD10	-0.0428721708866325	-1.32971493760197	-0.747680117859747	0.455111824467001	0.92328540113258	Transcript	Caudate
ENST00000445167.7	ENSG00000102100.15	ENSG00000102100	SLC35A2	0.0642776448676467	0.671061286363539	0.747677091197074	0.455113648371726	0.92328540113258	Transcript	Caudate
ENST00000553593.5	ENSG00000165795.22	ENSG00000165795	NDRG2	-0.188885239610727	-3.90025798362764	-0.747671776165653	0.455116851286036	0.92328540113258	Transcript	Caudate
ENST00000568762.1	ENSG00000159461.14	ENSG00000159461	AMFR	0.055533954489164	-2.35544331094702	0.747665359848964	0.455120717867651	0.92328540113258	Transcript	Caudate
ENST00000437304.6	ENSG00000154556.17	ENSG00000154556	SORBS2	-0.0414241329134049	1.63580514940998	-0.747638452159599	0.455136933101347	0.92328540113258	Transcript	Caudate
ENST00000406854.5	ENSG00000126773.12	ENSG00000126773	PCNX4	-0.0269859570721593	3.87844168356922	-0.747633520878445	0.455139904847753	0.92328540113258	Transcript	Caudate
ENST00000496804.5	ENSG00000127603.23	ENSG00000127603	MACF1	0.0194039002663053	4.35606262986414	0.74762918143675	0.455142519942004	0.92328540113258	Transcript	Caudate
ENST00000466780.5	ENSG00000121440.14	ENSG00000121440	PDZRN3	0.0913350841163111	-0.0464604776317612	0.747606089122532	0.45515643629401	0.92328540113258	Transcript	Caudate
ENST00000448084.6	ENSG00000155085.15	ENSG00000155085	AK9	-0.0370885612831808	2.26335147165928	-0.747597923242847	0.455161357437227	0.92328540113258	Transcript	Caudate
ENST00000414610.1	ENSG00000118690.12	ENSG00000118690	ARMC2	0.0357896036274447	0.141993703820641	0.747584511542792	0.455169440023826	0.92328540113258	Transcript	Caudate
ENST00000492130.1	ENSG00000081087.14	ENSG00000081087	OSTM1	0.204760751428893	-4.26842815732459	0.747578608793745	0.455172997352501	0.92328540113258	Transcript	Caudate
ENST00000382812.5	ENSG00000165475.13	ENSG00000165475	CRYL1	-0.051545654208409	1.76325152549268	-0.747577766504004	0.455173504964969	0.92328540113258	Transcript	Caudate
ENST00000416649.6	ENSG00000213672.7	ENSG00000213672	NCKIPSD	-0.0311445213002732	3.7911579830767	-0.747573296633799	0.455176198772392	0.92328540113258	Transcript	Caudate
ENST00000409567.7	ENSG00000204843.12	ENSG00000204843	DCTN1	0.13027246444215	3.24758315881115	0.74756312131015	0.455182331056181	0.92328540113258	Transcript	Caudate
ENST00000556272.1	ENSG00000100731.15	ENSG00000100731	PCNX1	0.0208889028521226	2.6816208395544	0.747560478165212	0.455183923987587	0.92328540113258	Transcript	Caudate
ENST00000520732.5	ENSG00000215114.7	ENSG00000215114	UBXN2B	0.162521422693039	-2.79777688688539	0.747554614738284	0.45518745768205	0.92328540113258	Transcript	Caudate
ENST00000368888.8	ENSG00000143398.19	ENSG00000143398	PIP5K1A	0.174529952241328	-0.72125996080644	0.747543003919591	0.455194455186157	0.92328540113258	Transcript	Caudate
ENST00000592279.6	ENSG00000186529.14	ENSG00000186529	CYP4F3	0.202652889333263	-2.940831991262	0.747522066024267	0.455207074002875	0.92328540113258	Transcript	Caudate
ENST00000505631.1	ENSG00000113369.8	ENSG00000113369	ARRDC3	-0.0977582795632451	-2.37551346450798	-0.747513352541979	0.455212325488482	0.92328540113258	Transcript	Caudate
ENST00000461749.1	ENSG00000242612.6	ENSG00000242612	DECR2	-0.0836754068221656	-2.1200095940827	-0.747508924648013	0.455214994127152	0.92328540113258	Transcript	Caudate
ENST00000617518.1	ENSG00000274461.1	ENSG00000274461	RP11-323P17.2	0.0227827536235139	0.8402067386497	0.747503011991443	0.45521855762825	0.92328540113258	Transcript	Caudate
ENST00000599517.1	ENSG00000196268.11	ENSG00000196268	ZNF493	0.0177552267945381	3.1387325367742	0.74747333634004	0.455236443095354	0.923291233688987	Transcript	Caudate
ENST00000373146.5	ENSG00000160408.14	ENSG00000160408	ST6GALNAC6	0.180569449012834	2.53786473078749	0.747464408148154	0.45524182417989	0.923291233688987	Transcript	Caudate
ENST00000521345.1	ENSG00000186106.11	ENSG00000186106	ANKRD46	-0.0825308800564345	-1.43236705484581	-0.74745537618914	0.455247267842191	0.923291233688987	Transcript	Caudate
ENST00000549045.5	ENSG00000123352.17	ENSG00000123352	SPATS2	0.0697410709192647	-1.74274579788816	0.747437732680497	0.455257901887508	0.923293432247502	Transcript	Caudate
ENST00000253332.5	ENSG00000131016.16	ENSG00000131016	AKAP12	0.113178617549044	4.85563029374611	0.747412931162159	0.455272850425449	0.923293432247502	Transcript	Caudate
ENST00000434615.2	ENSG00000077157.21	ENSG00000077157	PPP1R12B	-0.0540669635397152	-0.830566253856763	-0.747356637477611	0.45530678116307	0.923293432247502	Transcript	Caudate
ENST00000291582.5	ENSG00000160224.16	ENSG00000160224	AIRE	0.107124085979903	-2.51510001429352	0.747349313459334	0.455311195783629	0.923293432247502	Transcript	Caudate
ENST00000372926.5	ENSG00000102384.13	ENSG00000102384	CENPI	-0.127375665735864	-2.18740582601885	-0.747332248110753	0.455321482176049	0.923293432247502	Transcript	Caudate
ENST00000429644.6	ENSG00000114480.12	ENSG00000114480	GBE1	0.0269797312675367	2.7487251866901	0.747308438575536	0.455335833946623	0.923293432247502	Transcript	Caudate
ENST00000528538.5	ENSG00000149187.17	ENSG00000149187	CELF1	0.0485662849623637	-0.686903650863855	0.747299239736854	0.455341378836572	0.923293432247502	Transcript	Caudate
ENST00000491465.5	ENSG00000204843.12	ENSG00000204843	DCTN1	-0.0370281849984083	0.611177339999283	-0.747290214775795	0.455346818953389	0.923293432247502	Transcript	Caudate
ENST00000348499.9	ENSG00000160221.16	ENSG00000160221	C21orf33	0.195479460198192	-0.245182139581119	0.747282489150365	0.455351475878543	0.923293432247502	Transcript	Caudate
ENST00000555869.5	ENSG00000165795.22	ENSG00000165795	NDRG2	-0.220302789943867	-3.62377213687114	-0.747270058109831	0.455358969234567	0.923293432247502	Transcript	Caudate
ENST00000589020.1	ENSG00000179954.15	ENSG00000179954	SSC5D	0.0894475013813103	-2.56398032933452	0.747244083730032	0.455374626658493	0.923293432247502	Transcript	Caudate
ENST00000440641.5	ENSG00000178028.13	ENSG00000178028	DMAP1	-0.13226056476695	-3.04200385810344	-0.747241735482168	0.45537604220343	0.923293432247502	Transcript	Caudate
ENST00000538332.2	ENSG00000231887.6	ENSG00000231887	PRH1	-0.0502219817816563	-1.52809853673355	-0.74723622050767	0.455379366689448	0.923293432247502	Transcript	Caudate
ENST00000479183.6	ENSG00000121310.16	ENSG00000121310	ECHDC2	-0.0857360713935726	-0.617148707122404	-0.747232299181874	0.455381730515209	0.923293432247502	Transcript	Caudate
ENST00000504563.6	ENSG00000108848.15	ENSG00000108848	LUC7L3	0.140579361900538	-1.30655396099633	0.747215543897172	0.455391830895031	0.923293432247502	Transcript	Caudate
ENST00000531017.5	ENSG00000010361.13	ENSG00000010361	FUZ	0.0482652825029343	0.113112069892263	0.747212963007053	0.455393386712164	0.923293432247502	Transcript	Caudate
ENST00000521876.5	ENSG00000038945.14	ENSG00000038945	MSR1	-0.0449215226074949	-1.23042459774287	-0.74721070508888	0.455394747837192	0.923293432247502	Transcript	Caudate
ENST00000409952.3	ENSG00000106355.9	ENSG00000106355	LSM5	0.115380558121168	-2.89891904612028	0.747097793262153	0.455462816616462	0.923318267632324	Transcript	Caudate
ENST00000529094.5	ENSG00000255458.5	ENSG00000255458	RP11-539G18.3	-0.0396224649718559	-0.703604757467214	-0.747086462371295	0.455469647749836	0.923318267632324	Transcript	Caudate
ENST00000424553.1	ENSG00000236460.1	ENSG00000236460	SNX2P2	0.0653073683973122	-1.36886226442336	0.747072019652515	0.455478355016587	0.923318267632324	Transcript	Caudate
ENST00000466477.5	ENSG00000172954.13	ENSG00000172954	LCLAT1	-0.115355207793481	-1.95104440841821	-0.74706805838327	0.455480743214121	0.923318267632324	Transcript	Caudate
ENST00000562609.2	ENSG00000077235.17	ENSG00000077235	GTF3C1	0.0356784850457885	0.433958522448026	0.74704802085122	0.455492823689127	0.923318267632324	Transcript	Caudate
ENST00000494445.1	ENSG00000156976.15	ENSG00000156976	EIF4A2	-0.0504884484457515	-0.303038160251504	-0.747032668267119	0.455502079767299	0.923318267632324	Transcript	Caudate
ENST00000359878.7	ENSG00000155729.12	ENSG00000155729	KCTD18	0.0418299600525029	1.36589435925971	0.747021040090663	0.455509090469569	0.923318267632324	Transcript	Caudate
ENST00000417582.6	ENSG00000167491.17	ENSG00000167491	GATAD2A	0.109572573710993	-1.15474548252587	0.747017961308288	0.455510946697446	0.923318267632324	Transcript	Caudate
ENST00000472904.5	ENSG00000154928.16	ENSG00000154928	EPHB1	-0.0741944611334146	-2.22310708887754	-0.746998872918612	0.455522455368871	0.923318267632324	Transcript	Caudate
ENST00000612683.1	ENSG00000160752.14	ENSG00000160752	FDPS	0.131940807041391	-0.120832073337905	0.746998658885023	0.455522584413807	0.923318267632324	Transcript	Caudate
ENST00000462082.1	ENSG00000069849.10	ENSG00000069849	ATP1B3	-0.0525743238158749	1.08603005968843	-0.746984605164735	0.45553105771523	0.923318267632324	Transcript	Caudate
ENST00000473939.1	ENSG00000160991.15	ENSG00000160991	ORAI2	-0.162577399142632	0.896858776414044	-0.746942752299954	0.455556292268425	0.923318267632324	Transcript	Caudate
ENST00000235180.4	ENSG00000116544.11	ENSG00000116544	DLGAP3	0.0492027671633413	6.16374443296749	0.746932042739917	0.455562749562932	0.923318267632324	Transcript	Caudate
ENST00000491782.1	ENSG00000011426.10	ENSG00000011426	ANLN	0.0772464960563742	1.18775906005489	0.746910670007742	0.455575636337094	0.923318267632324	Transcript	Caudate
ENST00000316623.9	ENSG00000166147.13	ENSG00000166147	FBN1	0.0193414584245389	5.0444417531505	0.746891696123583	0.45558707688885	0.923318267632324	Transcript	Caudate
ENST00000527348.1	ENSG00000175334.7	ENSG00000175334	BANF1	0.145266018004515	-2.19075230494794	0.7468909899701	0.455587502676467	0.923318267632324	Transcript	Caudate
ENST00000477334.1	ENSG00000131051.21	ENSG00000131051	RBM39	-0.185312301061679	-0.669042302082032	-0.746886852406322	0.455589997497568	0.923318267632324	Transcript	Caudate
ENST00000485409.5	ENSG00000075711.20	ENSG00000075711	DLG1	0.0639034934414267	-1.43737849322062	0.746885572235025	0.455590769402246	0.923318267632324	Transcript	Caudate
ENST00000442094.5	ENSG00000227681.5	ENSG00000227681	RP11-307P5.1	0.0971608474380503	-2.7972125367255	0.746881389126064	0.455593291695924	0.923318267632324	Transcript	Caudate
ENST00000256367.2	ENSG00000133985.2	ENSG00000133985	TTC9	0.0334247629513148	3.91787350008411	0.746865369628006	0.455602951062736	0.923318267632324	Transcript	Caudate
ENST00000437868.5	ENSG00000125505.16	ENSG00000125505	MBOAT7	0.155826114415559	-0.441045641673799	0.746860231603525	0.455606049190751	0.923318267632324	Transcript	Caudate
ENST00000588025.5	ENSG00000179115.10	ENSG00000179115	FARSA	0.165590026646549	-2.04462407565851	0.746847907440896	0.455613480467679	0.923318267632324	Transcript	Caudate
ENST00000564839.1	ENSG00000184110.14	ENSG00000184110	EIF3C	0.053881856695995	-1.50188684232764	0.746840044325193	0.455618221839004	0.923318267632324	Transcript	Caudate
ENST00000306026.5	ENSG00000172046.18	ENSG00000172046	USP19	0.121585832089758	0.295950872351416	0.746829725370881	0.455624444095995	0.923318267632324	Transcript	Caudate
ENST00000471051.1	ENSG00000008869.11	ENSG00000008869	HEATR5B	0.071079320996923	-2.10529172391897	0.746827408692483	0.455625841043401	0.923318267632324	Transcript	Caudate
ENST00000511389.1	ENSG00000249888.1	ENSG00000249888	RP11-447H19.2	-0.0700112234024038	-2.79579815905606	-0.746808608015352	0.455637177862744	0.923318267632324	Transcript	Caudate
ENST00000428648.5	ENSG00000154978.12	ENSG00000154978	VOPP1	-0.177923737389812	1.89700866149223	-0.746799488682825	0.455642676883006	0.923318267632324	Transcript	Caudate
ENST00000506093.1	ENSG00000251365.1	ENSG00000251365	RP11-332J15.3	0.0379337225571281	-0.980794025295673	0.746788514055776	0.455649294708341	0.923318267632324	Transcript	Caudate
ENST00000360830.8	ENSG00000138326.18	ENSG00000138326	RPS24	-0.023555244034607	6.44406455535429	-0.746776170052978	0.455656738347764	0.923318267632324	Transcript	Caudate
ENST00000441623.1	ENSG00000172935.8	ENSG00000172935	MRGPRF	0.163224522070927	-2.31950002386163	0.746755614412764	0.455669133893857	0.923325934751357	Transcript	Caudate
ENST00000530388.1	ENSG00000196914.8	ENSG00000196914	ARHGEF12	-0.0273303755661661	1.7934040459534	-0.746703550292187	0.455700530664702	0.923372103183466	Transcript	Caudate
ENST00000530208.1	ENSG00000149196.15	ENSG00000149196	HIKESHI	-0.120551582317153	-2.59360732253707	-0.746688379891064	0.455709679260178	0.923373189922502	Transcript	Caudate
ENST00000624893.1	ENSG00000280424.1	ENSG00000280424	CITF22-92A6.2	-0.0311747111146156	-0.249778376439705	-0.746640481389752	0.455738565400952	0.923399496013331	Transcript	Caudate
ENST00000601323.1	ENSG00000167654.17	ENSG00000167654	ATCAY	0.185458673930848	-4.04252141928087	0.746638289878247	0.455739887060153	0.923399496013331	Transcript	Caudate
ENST00000495530.5	ENSG00000132334.16	ENSG00000132334	PTPRE	-0.125478461322001	-2.87017001956596	-0.746602955543006	0.455761196829313	0.92342522212619	Transcript	Caudate
ENST00000505829.1	ENSG00000151247.12	ENSG00000151247	EIF4E	0.0590421968489711	-2.11974155509299	0.746547674943869	0.455794537111317	0.923475322025151	Transcript	Caudate
ENST00000377300.3	ENSG00000204754.3	ENSG00000204754	CTC-281M20.1	-0.0353874953302344	-0.0813651443797261	-0.746498328779134	0.455824299440276	0.923514184246326	Transcript	Caudate
ENST00000348124.5	ENSG00000175104.14	ENSG00000175104	TRAF6	0.0483279326327855	1.65679515094891	0.746487310157386	0.45583094529096	0.923514184246326	Transcript	Caudate
ENST00000407010.6	ENSG00000214960.9	ENSG00000214960	ISPD	-0.0185546964521157	3.67181406943476	-0.746442396819654	0.455858035210337	0.923534376374115	Transcript	Caudate
ENST00000422269.1	ENSG00000273269.1	ENSG00000273269	RP11-761B3.1	0.0662720893070437	-1.99125292387312	0.746414461562777	0.455874885092674	0.923534376374115	Transcript	Caudate
ENST00000479319.1	ENSG00000171877.20	ENSG00000171877	FRMD5	0.0458873942024442	-0.668786837036937	0.746413914708353	0.455875214945762	0.923534376374115	Transcript	Caudate
ENST00000571188.1	ENSG00000220660.2	ENSG00000220660	RP3-406A7.3	-0.0548821106623539	-1.81425154053546	-0.746413662823627	0.455875366878298	0.923534376374115	Transcript	Caudate
ENST00000422289.3	ENSG00000175556.16	ENSG00000175556	LONRF3	-0.0607816748675567	0.361282357837449	-0.74637958557847	0.455895921950368	0.923558567176771	Transcript	Caudate
ENST00000505077.1	ENSG00000035928.14	ENSG00000035928	RFC1	-0.114702149844982	-1.72825635358456	-0.746357132144336	0.455909465935595	0.923568554203052	Transcript	Caudate
ENST00000534358.5	ENSG00000118058.20	ENSG00000118058	KMT2A	-0.015813219323572	6.98957804950437	-0.746338200884289	0.455920885510409	0.923569128135708	Transcript	Caudate
ENST00000596215.1	ENSG00000182986.12	ENSG00000182986	ZNF320	0.0440934881366213	-1.1237214483046	0.746314219285145	0.455935351745382	0.923569128135708	Transcript	Caudate
ENST00000585867.2	ENSG00000260411.4	ENSG00000260411	RP11-420N3.2	-0.032790888002795	-0.401381131832542	-0.746313821757569	0.455935591545058	0.923569128135708	Transcript	Caudate
ENST00000378706.5	ENSG00000164402.13	ENSG00000164402	SEPT8	0.0332554523125578	3.73519831590291	0.746284751560922	0.455953127688193	0.923587200797606	Transcript	Caudate
ENST00000327827.11	ENSG00000182831.11	ENSG00000182831	C16orf72	0.0166808488852488	5.09755804599598	0.746250347056917	0.455973882161253	0.923606890798911	Transcript	Caudate
ENST00000576751.1	ENSG00000262079.1	ENSG00000262079	RP11-515O17.3	0.0422184530140428	-1.4781887606286	0.746233150981519	0.455984255871713	0.923606890798911	Transcript	Caudate
ENST00000489306.1	ENSG00000115816.14	ENSG00000115816	CEBPZ	0.148316389804125	-1.84507150210239	0.746225798246206	0.455988691526066	0.923606890798911	Transcript	Caudate
ENST00000355977.10	ENSG00000198160.14	ENSG00000198160	MIER1	0.027118693477712	2.04662347687125	0.746167478968727	0.456023874419484	0.923656729036839	Transcript	Caudate
ENST00000494258.5	ENSG00000003402.19	ENSG00000003402	CFLAR	0.0571526757702712	-0.981624700780237	0.746156415367137	0.45603054904956	0.923656729036839	Transcript	Caudate
ENST00000304514.11	ENSG00000153165.18	ENSG00000153165	RGPD3	-0.186975984618273	-0.951661126172623	-0.746137952869907	0.456041687528952	0.923656729036839	Transcript	Caudate
ENST00000367526.8	ENSG00000152818.18	ENSG00000152818	UTRN	0.0518467014078374	5.00144560428613	0.746118624079359	0.456053348810273	0.923656729036839	Transcript	Caudate
ENST00000477249.6	ENSG00000175061.17	ENSG00000175061	LRRC75A-AS1	-0.130620977803392	-2.40567177210162	-0.746107556892519	0.456060025846997	0.923656729036839	Transcript	Caudate
ENST00000565016.5	ENSG00000183044.11	ENSG00000183044	ABAT	0.0962836840963632	-0.953784943773103	0.746080209517918	0.456076525256194	0.923656729036839	Transcript	Caudate
ENST00000498213.1	ENSG00000166348.18	ENSG00000166348	USP54	0.0360411725685905	3.17783287549497	0.746076048833648	0.456079035538849	0.923656729036839	Transcript	Caudate
ENST00000475401.1	ENSG00000077147.14	ENSG00000077147	TM9SF3	0.0676574735486727	-2.25474900110994	0.746068961975777	0.456083311299751	0.923656729036839	Transcript	Caudate
ENST00000423998.1	ENSG00000115207.13	ENSG00000115207	GTF3C2	-0.0287315337788747	0.571586689785559	-0.74604586569776	0.456097246287231	0.923656729036839	Transcript	Caudate
ENST00000465394.1	ENSG00000052749.13	ENSG00000052749	RRP12	-0.0805142207086312	-2.59236785806895	-0.746042219815062	0.456099446028554	0.923656729036839	Transcript	Caudate
ENST00000606372.5	ENSG00000116151.13	ENSG00000116151	MORN1	0.0767512354049284	-0.691068539454413	0.746008178761528	0.456119984968563	0.923658554409803	Transcript	Caudate
ENST00000634836.1	ENSG00000226476.3	ENSG00000226476	RP11-776H12.1	0.0352858709916493	1.20058437981175	0.746007445546813	0.456120427365229	0.923658554409803	Transcript	Caudate
ENST00000454707.2	ENSG00000215057.4	ENSG00000215057	PKMP5	-0.0723081692869734	-2.78364770100906	-0.745969501199028	0.456143322016805	0.923658554409803	Transcript	Caudate
ENST00000593647.1	ENSG00000105429.12	ENSG00000105429	MEGF8	0.186140330574892	-0.000974025882024	0.745948719897418	0.456155861199082	0.923658554409803	Transcript	Caudate
ENST00000596290.5	ENSG00000204611.6	ENSG00000204611	ZNF616	0.0760472307102353	-1.25513585028543	0.745936698481958	0.456163114862441	0.923658554409803	Transcript	Caudate
ENST00000304886.6	ENSG00000132639.12	ENSG00000132639	SNAP25	0.0374485869074554	4.86238362927118	0.74593200618979	0.456165946186282	0.923658554409803	Transcript	Caudate
ENST00000319051.3	ENSG00000179577.3	ENSG00000179577	KB-1552D7.2	0.0699888494238902	-2.59696000595937	0.745929014735996	0.456167751231331	0.923658554409803	Transcript	Caudate
ENST00000616116.1	ENSG00000275236.1	ENSG00000275236	AC009120.11	-0.0223651127332217	0.861188356111954	-0.745908419019199	0.456180178808895	0.923658554409803	Transcript	Caudate
ENST00000477970.1	ENSG00000142949.16	ENSG00000142949	PTPRF	0.0460387107045474	0.886308399113971	0.745897781229289	0.456186597789225	0.923658554409803	Transcript	Caudate
ENST00000475742.5	ENSG00000204427.11	ENSG00000204427	ABHD16A	0.0627070718852077	-0.478371609880627	0.745875890770401	0.456199806936314	0.923658554409803	Transcript	Caudate
ENST00000321196.7	ENSG00000179104.8	ENSG00000179104	TMTC2	-0.0582306839323297	4.39155226891583	-0.745857807537141	0.456210718889062	0.923658554409803	Transcript	Caudate
ENST00000437904.1	ENSG00000127249.14	ENSG00000127249	ATP13A4	-0.144631303647443	-3.01769468190464	-0.745845601264985	0.456218084594596	0.923658554409803	Transcript	Caudate
ENST00000513592.5	ENSG00000145833.15	ENSG00000145833	DDX46	-0.158931359031491	-2.30077760438692	-0.745840915692294	0.456220912056242	0.923658554409803	Transcript	Caudate
ENST00000569253.5	ENSG00000039523.18	ENSG00000039523	FAM65A	-0.196018231257456	-4.16627252054904	-0.74584084213795	0.456220956441949	0.923658554409803	Transcript	Caudate
ENST00000586435.1	ENSG00000005156.11	ENSG00000005156	LIG3	-0.0784484148608784	-2.37939032138045	-0.745823096344007	0.456231665052832	0.92366279316259	Transcript	Caudate
ENST00000518014.1	ENSG00000249669.8	ENSG00000249669	CARMN	0.0356930799044787	1.03143169823714	0.745764370029973	0.456267104166023	0.92367068968814	Transcript	Caudate
ENST00000566477.1	ENSG00000176463.13	ENSG00000176463	SLCO3A1	0.0393087574499902	0.772387013195245	0.745764050403681	0.456267297052674	0.92367068968814	Transcript	Caudate
ENST00000572515.5	ENSG00000104825.16	ENSG00000104825	NFKBIB	-0.139300075800362	-0.216486248249374	-0.745754168439839	0.456273260598904	0.92367068968814	Transcript	Caudate
ENST00000537564.5	ENSG00000081760.16	ENSG00000081760	AACS	0.0750522662473231	-2.07467368862235	0.74573948315493	0.456282122924252	0.92367068968814	Transcript	Caudate
ENST00000405771.3	ENSG00000220378.3	ENSG00000220378	KRT8P42	0.0435101944320524	0.0167089025548698	0.745735688889811	0.45628441271598	0.92367068968814	Transcript	Caudate
ENST00000511895.1	ENSG00000249307.5	ENSG00000249307	LINC01088	0.129039392620625	-1.58975611308346	0.745717902261978	0.456295146810755	0.92367068968814	Transcript	Caudate
ENST00000592996.5	ENSG00000173581.7	ENSG00000173581	CCDC106	0.116886763741772	0.297232682037184	0.745715768399719	0.456296434589993	0.92367068968814	Transcript	Caudate
ENST00000534012.1	ENSG00000118514.13	ENSG00000118514	ALDH8A1	0.0465387311830697	-1.186712530569	0.745699586687034	0.456306200270054	0.92367068968814	Transcript	Caudate
ENST00000585656.1	ENSG00000267477.1	ENSG00000267477	CTC-398G3.6	-0.0762685131967044	-1.94572685611683	-0.745688152557822	0.456313100849796	0.92367068968814	Transcript	Caudate
ENST00000478860.5	ENSG00000176124.11	ENSG00000176124	DLEU1	0.0514520753730063	-1.42357078457558	0.745656568293797	0.456332162487828	0.923691835321231	Transcript	Caudate
ENST00000622285.1	ENSG00000274210.1	ENSG00000274210	U1	0.0672239604250483	-1.43301822809462	0.745618338104904	0.45635523565528	0.923715721221414	Transcript	Caudate
ENST00000427233.5	ENSG00000204120.14	ENSG00000204120	GIGYF2	0.0345825906572716	-0.330327052507551	0.745608466186658	0.456361193787292	0.923715721221414	Transcript	Caudate
ENST00000634560.1	ENSG00000158406.4	ENSG00000158406	HIST1H4H	0.0615988411897621	-0.17624643287532	0.745575542007623	0.456381065278684	0.923721065750196	Transcript	Caudate
ENST00000635491.1	ENSG00000158406.4	ENSG00000158406	HIST1H4H	0.0615988411897621	-0.17624643287532	0.745575542007623	0.456381065278684	0.923721065750196	Transcript	Caudate
ENST00000626247.2	ENSG00000102780.16	ENSG00000102780	DGKH	0.0465507570832968	4.73662990763974	0.745520948075487	0.456414016693722	0.923724735270429	Transcript	Caudate
ENST00000292408.8	ENSG00000160867.14	ENSG00000160867	FGFR4	0.14096201048688	-2.98004188319545	0.745515473790662	0.456417320897469	0.923724735270429	Transcript	Caudate
ENST00000399494.5	ENSG00000189403.14	ENSG00000189403	HMGB1	-0.0691406415331721	3.34601334323957	-0.745501972873778	0.456425469924689	0.923724735270429	Transcript	Caudate
ENST00000521405.1	ENSG00000147459.17	ENSG00000147459	DOCK5	0.0468409237365716	0.527396378966137	0.745452242161546	0.456455487626002	0.923724735270429	Transcript	Caudate
ENST00000447436.5	ENSG00000164062.12	ENSG00000164062	APEH	-0.175792186327808	-2.45819784697023	-0.74543898833988	0.456463487885663	0.923724735270429	Transcript	Caudate
ENST00000507423.1	ENSG00000112874.9	ENSG00000112874	NUDT12	-0.0774422429526002	0.995577304616198	-0.745427066851856	0.456470683990917	0.923724735270429	Transcript	Caudate
ENST00000474500.1	ENSG00000106278.11	ENSG00000106278	PTPRZ1	0.0976214726058247	-2.4474471659203	0.745420102740843	0.456474887730324	0.923724735270429	Transcript	Caudate
ENST00000485144.1	ENSG00000155744.9	ENSG00000155744	FAM126B	0.0499314132207478	-1.56212908783184	0.745356672215095	0.456513177241248	0.923724735270429	Transcript	Caudate
ENST00000332345.10	ENSG00000169756.16	ENSG00000169756	LIMS1	0.0706377997290666	-0.0867081653196509	0.745344347515746	0.45652061719297	0.923724735270429	Transcript	Caudate
ENST00000537802.5	ENSG00000134905.16	ENSG00000134905	CARS2	-0.0303824120607987	0.601640911956467	-0.745340101481228	0.456523180378184	0.923724735270429	Transcript	Caudate
ENST00000487473.5	ENSG00000074416.13	ENSG00000074416	MGLL	-0.143664609216091	-2.87366430815638	-0.745337380563535	0.456524822907019	0.923724735270429	Transcript	Caudate
ENST00000421202.5	ENSG00000223745.7	ENSG00000223745	CCDC18-AS1	0.0193002082420964	3.93164896697369	0.7453368377357	0.456525150594791	0.923724735270429	Transcript	Caudate
ENST00000529687.5	ENSG00000168522.12	ENSG00000168522	FNTA	-0.0324747019273145	0.996112668810204	-0.745312265083685	0.456539984456517	0.923724735270429	Transcript	Caudate
ENST00000368465.5	ENSG00000163346.16	ENSG00000163346	PBXIP1	-0.0487566493209631	3.35562183186551	-0.745309258167686	0.456541799671052	0.923724735270429	Transcript	Caudate
ENST00000537710.5	ENSG00000111203.11	ENSG00000111203	ITFG2	-0.0700564992059359	-1.82355460045529	-0.745307956244493	0.456542585617086	0.923724735270429	Transcript	Caudate
ENST00000482596.1	ENSG00000124177.14	ENSG00000124177	CHD6	-0.0256366580419799	2.68655095198766	-0.745295851490281	0.456549893061334	0.923724735270429	Transcript	Caudate
ENST00000608136.1	ENSG00000249700.8	ENSG00000249700	SRD5A3-AS1	0.0270940792579438	0.85881776230734	0.74528874011623	0.456554186113556	0.923724735270429	Transcript	Caudate
ENST00000611208.4	ENSG00000134108.12	ENSG00000134108	ARL8B	0.0147876928147148	6.57610424449602	0.745263571150533	0.456569380502797	0.923724735270429	Transcript	Caudate
ENST00000519611.5	ENSG00000160932.10	ENSG00000160932	LY6E	-0.11841483797223	-2.47401401241348	-0.745203765395569	0.456605486107526	0.923724735270429	Transcript	Caudate
ENST00000466527.1	ENSG00000115760.13	ENSG00000115760	BIRC6	-0.0389228749404061	1.59391835149796	-0.745192170544752	0.456612486274174	0.923724735270429	Transcript	Caudate
ENST00000471410.5	ENSG00000156298.12	ENSG00000156298	TSPAN7	-0.0437711712508276	0.892898514660758	-0.745187821610347	0.456615111874719	0.923724735270429	Transcript	Caudate
ENST00000526702.1	ENSG00000110025.12	ENSG00000110025	SNX15	0.0205122326957334	2.0927264547923	0.745183038555478	0.456617999578485	0.923724735270429	Transcript	Caudate
ENST00000566883.5	ENSG00000103512.14	ENSG00000103512	NOMO1	0.200385018809724	-4.04747053858906	0.745160328682433	0.456631710493421	0.923724735270429	Transcript	Caudate
ENST00000533897.1	ENSG00000109861.15	ENSG00000109861	CTSC	0.062386334579087	-0.692686742132769	0.745155315812181	0.456634737007406	0.923724735270429	Transcript	Caudate
ENST00000541399.1	ENSG00000010292.12	ENSG00000010292	NCAPD2	-0.123784293294853	-2.86556028441777	-0.745145994432548	0.456640364808493	0.923724735270429	Transcript	Caudate
ENST00000625038.1	ENSG00000280224.1	ENSG00000280224	CTA-722E9.1	0.0644071584500307	-2.39670224264444	0.745130304505488	0.456649837720855	0.923724735270429	Transcript	Caudate
ENST00000577307.1	ENSG00000132141.13	ENSG00000132141	CCT6B	-0.0296619943602869	0.444697759671037	-0.745107587613896	0.456663553412788	0.923724735270429	Transcript	Caudate
ENST00000497120.1	ENSG00000134744.13	ENSG00000134744	ZCCHC11	0.0420220516472442	-0.0606285682997417	0.745096859016203	0.456670031058549	0.923724735270429	Transcript	Caudate
ENST00000547050.1	ENSG00000174437.16	ENSG00000174437	ATP2A2	0.0390321201911245	0.47964433050775	0.745089618964653	0.456674402440987	0.923724735270429	Transcript	Caudate
ENST00000563094.5	ENSG00000141076.17	ENSG00000141076	UTP4	0.0326873147267463	0.735313795264156	0.745085670335302	0.456676786545701	0.923724735270429	Transcript	Caudate
ENST00000389384.8	ENSG00000087152.15	ENSG00000087152	ATXN7L3	0.0254007029358604	4.86753456279488	0.745042793544379	0.4567026751606	0.923724735270429	Transcript	Caudate
ENST00000555424.1	ENSG00000089775.11	ENSG00000089775	ZBTB25	0.123865289932035	-2.80978598038643	0.74501122643955	0.456721735619483	0.923724735270429	Transcript	Caudate
ENST00000418500.1	ENSG00000123500.9	ENSG00000123500	COL10A1	0.0590202213156873	-1.91948230848195	0.745001226887333	0.456727773519048	0.923724735270429	Transcript	Caudate
ENST00000566604.5	ENSG00000140650.11	ENSG00000140650	PMM2	0.0944621942762156	-1.24489086342942	0.744998064859349	0.456729682814653	0.923724735270429	Transcript	Caudate
ENST00000575842.5	ENSG00000184009.9	ENSG00000184009	ACTG1	-0.0736360281580042	-0.0644388512507771	-0.744992886115134	0.456732809853495	0.923724735270429	Transcript	Caudate
ENST00000472664.1	ENSG00000175470.18	ENSG00000175470	PPP2R2D	-0.03367160152906	-0.188807700449345	-0.744981838705927	0.456739480560774	0.923724735270429	Transcript	Caudate
ENST00000561199.5	ENSG00000196497.15	ENSG00000196497	IPO4	0.175115525382882	-2.67780449418933	0.744979265850662	0.456741034124257	0.923724735270429	Transcript	Caudate
ENST00000556222.1	ENSG00000140067.6	ENSG00000140067	FAM181A	0.136592401887357	-2.14332406416604	0.744956199496002	0.456754962381084	0.923724735270429	Transcript	Caudate
ENST00000354410.9	ENSG00000068305.17	ENSG00000068305	MEF2A	0.0211724842145651	4.17647748712583	0.744927889267429	0.456772057396523	0.923724735270429	Transcript	Caudate
ENST00000492853.1	ENSG00000147854.16	ENSG00000147854	UHRF2	-0.0319169271173548	0.879437410786141	-0.744926614765918	0.456772827007525	0.923724735270429	Transcript	Caudate
ENST00000506178.1	ENSG00000079215.13	ENSG00000079215	SLC1A3	-0.120485280071033	0.549777189852401	-0.744916331069729	0.456779036870572	0.923724735270429	Transcript	Caudate
ENST00000394239.7	ENSG00000108423.14	ENSG00000108423	TUBD1	-0.132032395807658	-2.63468616879282	-0.744898175456685	0.456790000347526	0.923724735270429	Transcript	Caudate
ENST00000481945.1	ENSG00000169598.15	ENSG00000169598	DFFB	-0.0552271464807456	-1.72425680040619	-0.744862643055643	0.456811457428468	0.923724735270429	Transcript	Caudate
ENST00000394074.6	ENSG00000159593.14	ENSG00000159593	NAE1	-0.1064313879047	1.9803453341125	-0.744858657627541	0.456813864158972	0.923724735270429	Transcript	Caudate
ENST00000482677.5	ENSG00000241316.6	ENSG00000241316	SUCLG2-AS1	-0.0327586400637646	0.594339878121692	-0.744854503633605	0.456816372691055	0.923724735270429	Transcript	Caudate
ENST00000552983.5	ENSG00000169372.12	ENSG00000169372	CRADD	0.103937366484106	-1.44648530156133	0.744837523286185	0.456826626938558	0.923724735270429	Transcript	Caudate
ENST00000426930.5	ENSG00000008277.14	ENSG00000008277	ADAM22	0.0397283625402636	0.831002405109322	0.74481125649931	0.456842489421828	0.923724735270429	Transcript	Caudate
ENST00000479960.1	ENSG00000163399.15	ENSG00000163399	ATP1A1	-0.036745785634313	-0.615241857196885	-0.744795688741374	0.456851890920105	0.923724735270429	Transcript	Caudate
ENST00000353411.10	ENSG00000113558.18	ENSG00000113558	SKP1	0.0167644505033344	6.41673176976351	0.744786994458844	0.456857141517009	0.923724735270429	Transcript	Caudate
ENST00000506859.1	ENSG00000249996.1	ENSG00000249996	RP11-359P5.1	0.0723594983055957	-2.4671863151619	0.744786976370946	0.456857152440575	0.923724735270429	Transcript	Caudate
ENST00000465961.1	ENSG00000118007.12	ENSG00000118007	STAG1	-0.0661435736546498	-2.09748392732839	-0.744778031570815	0.456862554364104	0.923724735270429	Transcript	Caudate
ENST00000555550.1	ENSG00000092108.20	ENSG00000092108	SCFD1	0.0656291345793819	-2.19374688775731	0.744777358295854	0.456862960968259	0.923724735270429	Transcript	Caudate
ENST00000623987.1	ENSG00000279310.1	ENSG00000279310	RP11-123O10.1	-0.0481962524295374	-0.518345634579024	-0.744767642788984	0.456868828379029	0.923724735270429	Transcript	Caudate
ENST00000448165.1	ENSG00000108179.13	ENSG00000108179	PPIF	0.0524113605429755	0.513289121340397	0.744760798828279	0.456872961624694	0.923724735270429	Transcript	Caudate
ENST00000338733.9	ENSG00000113838.12	ENSG00000113838	TBCCD1	0.0214749954093911	2.44629110010965	0.744754108058426	0.456877002374814	0.923724735270429	Transcript	Caudate
ENST00000511119.1	ENSG00000038219.12	ENSG00000038219	BOD1L1	-0.0283004972365487	1.32505046384754	-0.744731929572366	0.456890396750454	0.923724735270429	Transcript	Caudate
ENST00000519707.5	ENSG00000169045.17	ENSG00000169045	HNRNPH1	0.231490693013656	-4.21927180203018	0.744698008273997	0.456910883456072	0.923724735270429	Transcript	Caudate
ENST00000542053.5	ENSG00000198000.11	ENSG00000198000	NOL8	-0.233774133474626	-3.56256277198737	-0.744684891248787	0.456918805598181	0.923724735270429	Transcript	Caudate
ENST00000525522.5	ENSG00000023191.16	ENSG00000023191	RNH1	0.0289579764075752	2.71260688913458	0.744676540079342	0.45692384940038	0.923724735270429	Transcript	Caudate
ENST00000496086.6	ENSG00000144230.16	ENSG00000144230	GPR17	0.131142597587925	-1.4480516104564	0.744662084051836	0.456932580388738	0.923724735270429	Transcript	Caudate
ENST00000334304.9	ENSG00000152990.13	ENSG00000152990	ADGRA3	-0.0436317121170679	5.18575246296258	-0.744647804837998	0.456941204679552	0.923724735270429	Transcript	Caudate
ENST00000635586.1	ENSG00000282870.1	ENSG00000282870	FRG1DP	0.103078599960583	-0.851275036100159	0.744616623611103	0.456960037685954	0.923724735270429	Transcript	Caudate
ENST00000531933.1	ENSG00000175224.16	ENSG00000175224	ATG13	0.136618950282766	-1.57880117000924	0.744613609184965	0.456961858378596	0.923724735270429	Transcript	Caudate
ENST00000612145.1	ENSG00000188566.12	ENSG00000188566	NDOR1	-0.049974952721365	-1.78610456818899	-0.744588862457837	0.456976805386138	0.923724735270429	Transcript	Caudate
ENST00000545200.5	ENSG00000111641.11	ENSG00000111641	NOP2	-0.184232587695418	-2.32144938300856	-0.744573963077496	0.45698580473543	0.923724735270429	Transcript	Caudate
ENST00000613286.4	ENSG00000160352.15	ENSG00000160352	ZNF714	-0.0886066673541019	1.99194455825389	-0.744564989990402	0.456991224602676	0.923724735270429	Transcript	Caudate
ENST00000263441.11	ENSG00000116675.15	ENSG00000116675	DNAJC6	0.0310432395407123	5.01012566216691	0.744555900081314	0.456996715068967	0.923724735270429	Transcript	Caudate
ENST00000595705.1	ENSG00000269826.1	ENSG00000269826	RP11-158I3.3	0.0749022816953275	-2.54654640201874	0.744549272418556	0.45700071831826	0.923724735270429	Transcript	Caudate
ENST00000461879.5	ENSG00000165699.13	ENSG00000165699	TSC1	0.052040327084054	-1.23750919003227	0.744544896159748	0.457003361682515	0.923724735270429	Transcript	Caudate
ENST00000459695.1	ENSG00000114107.8	ENSG00000114107	CEP70	0.0329627820227685	0.164119753942825	0.744535719136639	0.457008904850426	0.923724735270429	Transcript	Caudate
ENST00000443199.6	ENSG00000108469.14	ENSG00000108469	RECQL5	-0.089454318241108	-0.183293332359186	-0.744531813901064	0.457011263728879	0.923724735270429	Transcript	Caudate
ENST00000394265.5	ENSG00000131771.13	ENSG00000131771	PPP1R1B	0.0411394930205005	8.12628986864539	0.744518758074325	0.457019149886439	0.923724735270429	Transcript	Caudate
ENST00000435602.1	ENSG00000118263.14	ENSG00000118263	KLF7	0.105227652520977	-1.71481083318956	0.744484079119424	0.457040097511835	0.923724735270429	Transcript	Caudate
ENST00000578306.5	ENSG00000184205.14	ENSG00000184205	TSPYL2	-0.0511658470154165	0.888841599560547	-0.744469688748604	0.457048790092412	0.923724735270429	Transcript	Caudate
ENST00000424842.5	ENSG00000151208.16	ENSG00000151208	DLG5	0.219987835723516	-4.10620257272644	0.744451782520175	0.457059606575796	0.923724735270429	Transcript	Caudate
ENST00000427813.6	ENSG00000178803.10	ENSG00000178803	ADORA2A-AS1	0.0475759332551035	0.255514026852992	0.744447662673959	0.457062095241352	0.923724735270429	Transcript	Caudate
ENST00000596308.1	ENSG00000269737.2	ENSG00000269737	RP11-345P4.6	0.0333186224196968	0.224233754036925	0.744438896675763	0.457067390522142	0.923724735270429	Transcript	Caudate
ENST00000415086.5	ENSG00000205356.9	ENSG00000205356	TECPR1	0.141188258919358	-2.36222786958221	0.744438143135847	0.45706784571498	0.923724735270429	Transcript	Caudate
ENST00000301012.7	ENSG00000167508.11	ENSG00000167508	MVD	0.0262442951704414	2.81618125188348	0.744433550716845	0.457070619875126	0.923724735270429	Transcript	Caudate
ENST00000553125.5	ENSG00000037897.16	ENSG00000037897	METTL1	0.0966428551298298	-2.17280789301068	0.744431063707223	0.457072122216523	0.923724735270429	Transcript	Caudate
ENST00000426386.2	ENSG00000235096.2	ENSG00000235096	RP11-83A16.1	-0.0459023667044056	-1.22717945110273	-0.744391850928895	0.457095810060383	0.9237344312373	Transcript	Caudate
ENST00000451157.1	ENSG00000127952.16	ENSG00000127952	STYXL1	-0.0369162461895043	0.799787802036443	-0.744369257668087	0.457109458620444	0.9237344312373	Transcript	Caudate
ENST00000468434.1	ENSG00000241592.1	ENSG00000241592	RP11-372E1.7	0.0578219178449164	-0.798106168521059	0.744365825921865	0.457111531754068	0.9237344312373	Transcript	Caudate
ENST00000518397.5	ENSG00000221914.8	ENSG00000221914	PPP2R2A	0.0612251170088351	-0.380758228210995	0.74434748726374	0.457122610311371	0.9237344312373	Transcript	Caudate
ENST00000460874.6	ENSG00000099810.18	ENSG00000099810	MTAP	0.189882133422368	-2.3385276686732	0.744316991800656	0.457141033245067	0.9237344312373	Transcript	Caudate
ENST00000403167.5	ENSG00000136295.14	ENSG00000136295	TTYH3	-0.0545716066121866	3.01702194714397	-0.744316943826935	0.457141062227304	0.9237344312373	Transcript	Caudate
ENST00000489626.1	ENSG00000243345.1	ENSG00000243345	RP11-458K10.3	-0.0449268098019422	-1.46330513288551	-0.744258544524483	0.457176343611539	0.9237344312373	Transcript	Caudate
ENST00000253003.6	ENSG00000130706.12	ENSG00000130706	ADRM1	-0.0193638283798688	4.22703160100176	-0.74425687805516	0.457177350415694	0.9237344312373	Transcript	Caudate
ENST00000604879.5	ENSG00000270647.5	ENSG00000270647	TAF15	-0.0346750233888768	1.59930887047571	-0.744255252453605	0.457178332530625	0.9237344312373	Transcript	Caudate
ENST00000555818.5	ENSG00000197555.9	ENSG00000197555	SIPA1L1	0.0355996685665812	7.24965787672113	0.744254144105709	0.457179002144973	0.9237344312373	Transcript	Caudate
ENST00000474227.1	ENSG00000162384.13	ENSG00000162384	C1orf123	0.0354810464612271	0.272435737220264	0.744220279966427	0.457199461613618	0.9237344312373	Transcript	Caudate
ENST00000578172.1	ENSG00000166579.15	ENSG00000166579	NDEL1	-0.026564633605918	2.12616001859512	-0.744218807135199	0.457200351455843	0.9237344312373	Transcript	Caudate
ENST00000310974.8	ENSG00000173852.14	ENSG00000173852	DPY19L1	-0.0313714603993711	4.29451245490831	-0.744200009527938	0.457211708514721	0.9237344312373	Transcript	Caudate
ENST00000456097.6	ENSG00000079819.17	ENSG00000079819	EPB41L2	0.0368326734081515	0.948392416131473	0.744185888438168	0.45722024023966	0.9237344312373	Transcript	Caudate
ENST00000637096.1	ENSG00000204272.12	ENSG00000204272	LINC01420	0.0401535077263776	1.20799085011077	0.744183425897717	0.457221728074375	0.9237344312373	Transcript	Caudate
ENST00000509450.1	ENSG00000234111.6	ENSG00000234111	RP11-364P22.1	-0.0700947366050521	-0.499962730035725	-0.744179241961	0.457224255960447	0.9237344312373	Transcript	Caudate
ENST00000374919.4	ENSG00000204271.11	ENSG00000204271	SPIN3	0.020123423916783	4.13270111786927	0.74416790470927	0.457231105836146	0.9237344312373	Transcript	Caudate
ENST00000361170.6	ENSG00000183856.10	ENSG00000183856	IQGAP3	0.0729586056523238	-1.47575198295812	0.744166422409161	0.457232001434147	0.9237344312373	Transcript	Caudate
ENST00000585630.5	ENSG00000099622.13	ENSG00000099622	CIRBP	0.0990560843282507	1.37779081087114	0.744150939614265	0.457241356117253	0.923735924280066	Transcript	Caudate
ENST00000625074.1	ENSG00000279682.1	ENSG00000279682	RP11-791N19.1	-0.0499336159359061	-1.55009985410983	-0.744128217094919	0.457255085227174	0.923746254479135	Transcript	Caudate
ENST00000474847.2	ENSG00000171914.15	ENSG00000171914	TLN2	0.054379773866873	0.282114273867485	0.744089442736259	0.457278513510744	0.923762887451274	Transcript	Caudate
ENST00000361704.6	ENSG00000158019.20	ENSG00000158019	BRE	-0.112299826701108	0.275087930067615	-0.744078639956786	0.457285040898001	0.923762887451274	Transcript	Caudate
ENST00000512085.5	ENSG00000151881.14	ENSG00000151881	TMEM267	-0.124346259341516	-1.05879725311934	-0.744065870116442	0.457292756914532	0.923762887451274	Transcript	Caudate
ENST00000598950.1	ENSG00000269736.1	ENSG00000269736	CTD-2521M24.11	0.0678623172832685	-2.54262705254764	0.744050614902193	0.45730197478342	0.923762887451274	Transcript	Caudate
ENST00000598529.5	ENSG00000142347.16	ENSG00000142347	MYO1F	0.0554004082062778	-1.32916773742642	0.744027423817291	0.457315988053748	0.923762887451274	Transcript	Caudate
ENST00000422669.1	ENSG00000049323.15	ENSG00000049323	LTBP1	0.174639797766273	-3.13078785051961	0.744024555120698	0.457317721487574	0.923762887451274	Transcript	Caudate
ENST00000446160.5	ENSG00000206199.9	ENSG00000206199	ANKUB1	-0.203465307341338	-3.78448268588005	-0.744014777214197	0.457323629896902	0.923762887451274	Transcript	Caudate
ENST00000588594.5	ENSG00000185379.20	ENSG00000185379	RAD51D	-0.146546979895038	-1.80066641669922	-0.743980941292403	0.457344075963067	0.923777277049579	Transcript	Caudate
ENST00000432997.5	ENSG00000197584.11	ENSG00000197584	KCNMB2	0.147307761070128	-1.44989828388382	0.743961079137583	0.457356078327172	0.923777277049579	Transcript	Caudate
ENST00000371357.5	ENSG00000148408.12	ENSG00000148408	CACNA1B	-0.0443548173881788	4.73392555124369	-0.743960212846286	0.457356601816387	0.923777277049579	Transcript	Caudate
ENST00000524354.5	ENSG00000147526.19	ENSG00000147526	TACC1	0.127742790882069	-3.17002103778938	0.743939039916507	0.457369396463404	0.923785716919171	Transcript	Caudate
ENST00000475867.5	ENSG00000134452.19	ENSG00000134452	FBXO18	-0.0424184119844289	-1.20577302387805	-0.743901227352977	0.457392246821647	0.923801602753922	Transcript	Caudate
ENST00000372422.6	ENSG00000137207.11	ENSG00000137207	YIPF3	-0.0179312050609506	4.83371123239542	-0.743884360084658	0.457402440020303	0.923801602753922	Transcript	Caudate
ENST00000481284.5	ENSG00000131069.19	ENSG00000131069	ACSS2	0.0485988340452307	3.58431596296766	0.743883250789635	0.457403110392056	0.923801602753922	Transcript	Caudate
ENST00000588672.1	ENSG00000267690.1	ENSG00000267690	LDLRAD4-AS1	-0.0329159866704028	1.26078936616424	-0.743849139872138	0.457423724651546	0.923810282670725	Transcript	Caudate
ENST00000514328.5	ENSG00000145349.16	ENSG00000145349	CAMK2D	0.0425453592821704	1.57435986348189	0.743847623943608	0.457424640785176	0.923810282670725	Transcript	Caudate
ENST00000534979.1	ENSG00000052126.14	ENSG00000052126	PLEKHA5	0.0464937388854478	-0.578557179672969	0.743832661881623	0.457433682987353	0.923811142707002	Transcript	Caudate
ENST00000573262.1	ENSG00000243678.11	ENSG00000243678	NME2	0.0589150936875357	-1.71135905553398	0.743817924230739	0.457442589666977	0.923811729021182	Transcript	Caudate
ENST00000566085.5	ENSG00000260874.5	ENSG00000260874	RP11-715J22.4	0.0537598316145188	-1.59389771347054	0.743795099196322	0.457456384138964	0.923822186092617	Transcript	Caudate
ENST00000490061.3	ENSG00000242999.3	ENSG00000242999	RN7SL239P	-0.0331881552746745	-0.387314638967236	-0.743728854571543	0.457496420877096	0.923837155723174	Transcript	Caudate
ENST00000493178.1	ENSG00000187522.14	ENSG00000187522	HSPA14	0.0281272222009883	0.226810155230163	0.743718083994769	0.457502930554339	0.923837155723174	Transcript	Caudate
ENST00000537553.5	ENSG00000110888.17	ENSG00000110888	CAPRIN2	-0.0241952738207943	3.41822272438978	-0.743717038212191	0.457503562622347	0.923837155723174	Transcript	Caudate
ENST00000461764.5	ENSG00000147133.15	ENSG00000147133	TAF1	0.157486064755756	-2.30063977801351	0.743710874398983	0.457507288023467	0.923837155723174	Transcript	Caudate
ENST00000624436.1	ENSG00000197756.9	ENSG00000197756	RPL37A	0.092371018776128	-2.50458440307268	0.74371025592866	0.457507661827113	0.923837155723174	Transcript	Caudate
ENST00000549190.5	ENSG00000134283.17	ENSG00000134283	PPHLN1	0.118256059686065	-0.480529130053576	0.743675121173714	0.457528897566054	0.923837155723174	Transcript	Caudate
ENST00000449796.5	ENSG00000088387.18	ENSG00000088387	DOCK9	-0.0485998223955602	1.18689487046113	-0.743672109914073	0.457530717622344	0.923837155723174	Transcript	Caudate
ENST00000477899.5	ENSG00000064225.12	ENSG00000064225	ST3GAL6	-0.0884620382103967	-1.71059353901101	-0.743668781208772	0.457532729552911	0.923837155723174	Transcript	Caudate
ENST00000350697.7	ENSG00000157020.17	ENSG00000157020	SEC13	0.0179249398769335	4.6697820438313	0.743648790614968	0.457544812339532	0.923839864982311	Transcript	Caudate
ENST00000559546.1	ENSG00000151575.14	ENSG00000151575	TEX9	-0.0750017211840859	-2.6143782989932	-0.743620842862737	0.457561704921928	0.923839864982311	Transcript	Caudate
ENST00000466059.5	ENSG00000144857.14	ENSG00000144857	BOC	-0.0360690850455916	0.929012703254806	-0.743613914234429	0.457565892877479	0.923839864982311	Transcript	Caudate
ENST00000495161.5	ENSG00000156042.17	ENSG00000156042	CFAP70	0.187289776020677	-3.90751430404932	0.743609538424421	0.457568537812973	0.923839864982311	Transcript	Caudate
ENST00000507084.1	ENSG00000152380.9	ENSG00000152380	FAM151B	-0.0318949645152866	0.0187482097940537	-0.743581292857591	0.457585610905556	0.923850573297859	Transcript	Caudate
ENST00000546992.5	ENSG00000050426.15	ENSG00000050426	LETMD1	-0.049647499588479	-1.00600708686774	-0.74357225326983	0.457591074979321	0.923850573297859	Transcript	Caudate
ENST00000569057.5	ENSG00000166140.17	ENSG00000166140	ZFYVE19	-0.180925764202798	-2.20212996137929	-0.743528188734123	0.457617710777221	0.923855041750272	Transcript	Caudate
ENST00000588138.1	ENSG00000033627.15	ENSG00000033627	ATP6V0A1	-0.0445415999773305	-0.32417015690003	-0.743521163131685	0.457621957641103	0.923855041750272	Transcript	Caudate
ENST00000490749.1	ENSG00000186642.15	ENSG00000186642	PDE2A	0.0574074885683836	0.274520874075884	0.743503731661816	0.457632494780704	0.923855041750272	Transcript	Caudate
ENST00000420046.5	ENSG00000167930.15	ENSG00000167930	FAM234A	-0.0866813005447433	-1.53413110138762	-0.743498920666534	0.457635403000663	0.923855041750272	Transcript	Caudate
ENST00000612500.4	ENSG00000274602.4	ENSG00000274602	PI4KAP1	-0.259726414773249	-1.44061678691255	-0.743497199710735	0.457636443311425	0.923855041750272	Transcript	Caudate
ENST00000042381.8	ENSG00000039523.18	ENSG00000039523	FAM65A	0.0464250726335336	4.52241253822228	0.743483063191622	0.457644988830013	0.923855041750272	Transcript	Caudate
ENST00000547862.6	ENSG00000084112.14	ENSG00000084112	SSH1	0.0541350114248832	-1.5396066191079	0.74345654234781	0.457661020909149	0.923865970564817	Transcript	Caudate
ENST00000531186.5	ENSG00000149100.12	ENSG00000149100	EIF3M	0.0524915226341034	0.913481032236731	0.743407104858477	0.457690907143255	0.923865970564817	Transcript	Caudate
ENST00000614420.4	ENSG00000122203.14	ENSG00000122203	KIAA1191	0.0459482424856281	4.4660146066785	0.743395829046484	0.457697723815695	0.923865970564817	Transcript	Caudate
ENST00000421176.3	ENSG00000186026.6	ENSG00000186026	ZNF284	0.0177572576113456	2.82554554905471	0.743377494129556	0.457708808117223	0.923865970564817	Transcript	Caudate
ENST00000451259.1	ENSG00000145819.15	ENSG00000145819	ARHGAP26	-0.125919164560922	-2.51016785842383	-0.743357759577777	0.45772073873148	0.923865970564817	Transcript	Caudate
ENST00000264451.11	ENSG00000014824.13	ENSG00000014824	SLC30A9	0.0172895452650584	6.13773863493561	0.743345568696853	0.4577281088723	0.923865970564817	Transcript	Caudate
ENST00000442403.1	ENSG00000237689.1	ENSG00000237689	AC007064.24	0.0349919530949568	-0.28604661600499	0.743340540065043	0.457731149010439	0.923865970564817	Transcript	Caudate
ENST00000535926.2	ENSG00000123989.13	ENSG00000123989	CHPF	-0.0295552860137437	3.78747649421501	-0.743339992923704	0.457731479793993	0.923865970564817	Transcript	Caudate
ENST00000466373.1	ENSG00000070010.18	ENSG00000070010	UFD1L	0.0365282121299984	-0.50242165764478	0.743334092153123	0.45773504721325	0.923865970564817	Transcript	Caudate
ENST00000580888.5	ENSG00000161960.14	ENSG00000161960	EIF4A1	-0.14305557389885	-3.43381949103072	-0.743313512240854	0.457747489299878	0.923865970564817	Transcript	Caudate
ENST00000400558.7	ENSG00000154642.10	ENSG00000154642	C21orf91	0.134195482837236	0.185034865090139	0.743300662962979	0.457755257740043	0.923865970564817	Transcript	Caudate
ENST00000477678.1	ENSG00000204371.11	ENSG00000204371	EHMT2	-0.0661384788268341	-1.44330184730672	-0.743299605212217	0.457755897240263	0.923865970564817	Transcript	Caudate
ENST00000370500.9	ENSG00000137947.11	ENSG00000137947	GTF2B	0.016701019947742	3.90409885447181	0.743279481972764	0.457768063544399	0.923865970564817	Transcript	Caudate
ENST00000508914.1	ENSG00000138735.15	ENSG00000138735	PDE5A	0.0708794354177488	-0.436071368491363	0.743257628090592	0.457781276383733	0.923865970564817	Transcript	Caudate
ENST00000606868.5	ENSG00000146243.13	ENSG00000146243	IRAK1BP1	0.0377194502709772	0.988546521371647	0.743253253894006	0.457783921045228	0.923865970564817	Transcript	Caudate
ENST00000547415.1	ENSG00000139910.19	ENSG00000139910	NOVA1	0.0490961155868709	-1.65028135558615	0.74324089240707	0.457791394909616	0.923865970564817	Transcript	Caudate
ENST00000472908.1	ENSG00000139631.18	ENSG00000139631	CSAD	0.0554657491215361	-1.81516581675754	0.743220044281231	0.457804000026727	0.923865970564817	Transcript	Caudate
ENST00000609771.1	ENSG00000272885.1	ENSG00000272885	RP11-2H3.6	-0.0580447307711128	-1.78945487836779	-0.743217553220558	0.45780550617574	0.923865970564817	Transcript	Caudate
ENST00000604024.5	ENSG00000198707.14	ENSG00000198707	CEP290	0.0346604766645164	1.609615596061	0.743180364787368	0.457827991436512	0.923881233545322	Transcript	Caudate
ENST00000575176.5	ENSG00000070366.13	ENSG00000070366	SMG6	-0.0934070402383462	-2.69729669996163	-0.74317654092633	0.457830303494782	0.923881233545322	Transcript	Caudate
ENST00000588162.1	ENSG00000141759.14	ENSG00000141759	TXNL4A	0.0439005003565881	0.925130735712006	0.743149548473519	0.457846624391009	0.92389061595709	Transcript	Caudate
ENST00000291688.5	ENSG00000160294.10	ENSG00000160294	MCM3AP	0.0118379782941861	6.05585567383406	0.74313802034978	0.457853594932322	0.92389061595709	Transcript	Caudate
ENST00000294661.8	ENSG00000162642.13	ENSG00000162642	C1orf52	-0.0206058506934525	3.14894561722163	-0.743064451314173	0.457898080249051	0.92389061595709	Transcript	Caudate
ENST00000347596.2	ENSG00000152402.10	ENSG00000152402	GUCY1A2	0.0593189306705969	3.63650379459854	0.743061010381503	0.457900160952751	0.92389061595709	Transcript	Caudate
ENST00000511368.5	ENSG00000145536.15	ENSG00000145536	ADAMTS16	0.0235837595569554	1.04490948812849	0.743050242264527	0.457906672378983	0.92389061595709	Transcript	Caudate
ENST00000396870.8	ENSG00000010539.11	ENSG00000010539	ZNF200	0.214546029083393	-2.8062766491574	0.743030136316371	0.457918830484433	0.92389061595709	Transcript	Caudate
ENST00000511152.1	ENSG00000248493.1	ENSG00000248493	AC005351.1	0.0893634314368311	-2.81604168676473	0.743020406450395	0.457924714218362	0.92389061595709	Transcript	Caudate
ENST00000372915.7	ENSG00000127603.23	ENSG00000127603	MACF1	-0.038655102508569	7.62650112187342	-0.743015213695734	0.457927854339351	0.92389061595709	Transcript	Caudate
ENST00000507086.5	ENSG00000196104.10	ENSG00000196104	SPOCK3	0.0446983779078908	-1.12165585608781	0.742993439901725	0.457941021345652	0.92389061595709	Transcript	Caudate
ENST00000502741.5	ENSG00000196104.10	ENSG00000196104	SPOCK3	0.0446983779078908	-1.12165585608781	0.742993439901725	0.457941021345652	0.92389061595709	Transcript	Caudate
ENST00000636872.1	ENSG00000164904.16	ENSG00000164904	ALDH7A1	-0.223571492067137	-3.61681552675929	-0.742966697468449	0.457957193269626	0.92389061595709	Transcript	Caudate
ENST00000448120.6	ENSG00000078246.16	ENSG00000078246	TULP3	0.0277088839222001	3.39758330997982	0.742941881751361	0.457972200340279	0.92389061595709	Transcript	Caudate
ENST00000258080.7	ENSG00000115317.11	ENSG00000115317	HTRA2	-0.141534180725664	-0.0304754828597541	-0.742938415172405	0.457974296743229	0.92389061595709	Transcript	Caudate
ENST00000519234.5	ENSG00000198363.16	ENSG00000198363	ASPH	0.0489722938981053	4.26020820531481	0.742931063859732	0.457978742444819	0.92389061595709	Transcript	Caudate
ENST00000229387.6	ENSG00000111783.12	ENSG00000111783	RFX4	-0.0392754099273083	3.57550384136782	-0.742915049339966	0.457988427299463	0.92389061595709	Transcript	Caudate
ENST00000493277.5	ENSG00000197343.10	ENSG00000197343	ZNF655	0.0464151555717554	2.19709824653917	0.742905064749725	0.457994465584816	0.92389061595709	Transcript	Caudate
ENST00000392826.6	ENSG00000164889.13	ENSG00000164889	SLC4A2	0.257574170342359	-0.960325784074231	0.742904522361879	0.457994793600821	0.92389061595709	Transcript	Caudate
ENST00000267406.10	ENSG00000139899.10	ENSG00000139899	CBLN3	-0.0399043111170252	-0.0903798814677015	-0.742903794710445	0.457995233657566	0.92389061595709	Transcript	Caudate
ENST00000606831.1	ENSG00000233452.6	ENSG00000233452	STXBP5-AS1	0.0434263571289576	1.15877767196877	0.74289809971038	0.457998677791741	0.92389061595709	Transcript	Caudate
ENST00000410044.5	ENSG00000106355.9	ENSG00000106355	LSM5	-0.116661522641233	-2.26303586848814	-0.742863915086608	0.458019351747099	0.92391493700809	Transcript	Caudate
ENST00000440686.5	ENSG00000135502.17	ENSG00000135502	SLC26A10	-0.114640453344836	-2.60658277712479	-0.742815220719618	0.458048801718608	0.923944902102947	Transcript	Caudate
ENST00000551939.5	ENSG00000167588.12	ENSG00000167588	GPD1	-0.134426061647619	-2.62178080384329	-0.742810855574571	0.458051441776208	0.923944902102947	Transcript	Caudate
ENST00000434050.5	ENSG00000182979.17	ENSG00000182979	MTA1	0.213578291565754	-4.37346510451207	0.742786891594202	0.458065935442343	0.923954296101435	Transcript	Caudate
ENST00000630041.2	ENSG00000235652.7	ENSG00000235652	RP11-545I5.3	0.0543788195121123	0.837228227607612	0.742760765682422	0.45808173696152	0.923954296101435	Transcript	Caudate
ENST00000512588.5	ENSG00000157796.17	ENSG00000157796	WDR19	-0.0892368026514756	-1.00048650424605	-0.742757887022383	0.458083478056443	0.923954296101435	Transcript	Caudate
ENST00000489890.1	ENSG00000101928.12	ENSG00000101928	MOSPD1	0.0528388265207822	-1.60802256558567	0.742746162080334	0.458090569671168	0.923954296101435	Transcript	Caudate
ENST00000463876.5	ENSG00000187091.13	ENSG00000187091	PLCD1	-0.046899474367842	1.91115503529308	-0.74272935815367	0.458100733323774	0.923957414199966	Transcript	Caudate
ENST00000550156.5	ENSG00000122970.15	ENSG00000122970	IFT81	0.13575872477142	-1.67262882714493	0.742707108122975	0.458114191182203	0.923966542266674	Transcript	Caudate
ENST00000415039.7	ENSG00000108344.14	ENSG00000108344	PSMD3	-0.107782170928259	-0.785847753530283	-0.742693380080937	0.458122494654682	0.923966542266674	Transcript	Caudate
ENST00000418670.1	ENSG00000234187.1	ENSG00000234187	AIMP1P1	0.0487165576892401	0.218362731910649	0.74263587876362	0.458157275524994	0.92397742747373	Transcript	Caudate
ENST00000357504.7	ENSG00000197057.8	ENSG00000197057	DTHD1	-0.158584420757343	-0.869070455306452	-0.742597518243783	0.458180479511896	0.92397742747373	Transcript	Caudate
ENST00000426335.6	ENSG00000149182.14	ENSG00000149182	ARFGAP2	0.230216904308079	-1.51575846013697	0.742583750798696	0.458188807496171	0.92397742747373	Transcript	Caudate
ENST00000487617.5	ENSG00000068024.16	ENSG00000068024	HDAC4	-0.0771246427967741	-1.11168206507472	-0.742568021586031	0.458198322266065	0.92397742747373	Transcript	Caudate
ENST00000257831.7	ENSG00000135373.12	ENSG00000135373	EHF	-0.0942680622552881	-0.677458528174405	-0.742552035290566	0.458207992662115	0.92397742747373	Transcript	Caudate
ENST00000432749.6	ENSG00000173369.15	ENSG00000173369	C1QB	0.12224543694627	-1.27347881982752	0.742548905508598	0.458209885936658	0.92397742747373	Transcript	Caudate
ENST00000550155.5	ENSG00000111596.11	ENSG00000111596	CNOT2	0.0405116111765132	-0.0721726832063627	0.742531103160419	0.458220655055786	0.92397742747373	Transcript	Caudate
ENST00000457810.2	ENSG00000223896.2	ENSG00000223896	CCNJP2	0.0545401759815047	-1.99809548133771	0.74252932074168	0.458221733296662	0.92397742747373	Transcript	Caudate
ENST00000630422.2	ENSG00000133101.9	ENSG00000133101	CCNA1	0.108428396933351	-0.346548670444357	0.742527775245474	0.458222668216838	0.92397742747373	Transcript	Caudate
ENST00000341068.7	ENSG00000153107.11	ENSG00000153107	ANAPC1	0.0170453029885526	5.56208870538011	0.74252503062757	0.4582243285268	0.92397742747373	Transcript	Caudate
ENST00000412401.2	ENSG00000170417.14	ENSG00000170417	TMEM182	0.112695040858151	-1.42824629615592	0.742511902403221	0.45823227026989	0.92397742747373	Transcript	Caudate
ENST00000457172.5	ENSG00000163512.13	ENSG00000163512	AZI2	0.141108636705812	-2.73781370618714	0.742502385480915	0.458238027452744	0.92397742747373	Transcript	Caudate
ENST00000553989.1	ENSG00000042088.13	ENSG00000042088	TDP1	0.114951330013009	-2.63785927291456	0.74249866893005	0.458240275760282	0.92397742747373	Transcript	Caudate
ENST00000542042.5	ENSG00000008283.15	ENSG00000008283	CYB561	0.1067681735915	-2.79280536189495	0.74247183306092	0.458256510159919	0.92397742747373	Transcript	Caudate
ENST00000378090.8	ENSG00000204954.9	ENSG00000204954	C12orf73	0.0342318191384514	1.1439290828757	0.742470758263369	0.458257160367069	0.92397742747373	Transcript	Caudate
ENST00000347055.3	ENSG00000172086.7	ENSG00000172086	KRCC1	0.0243644163048497	3.81843175356525	0.742432745781328	0.458280156648222	0.923989574416391	Transcript	Caudate
ENST00000511954.5	ENSG00000248671.7	ENSG00000248671	ALG1L9P	0.0355799416001042	1.07098011308204	0.742432204888683	0.458280483874882	0.923989574416391	Transcript	Caudate
ENST00000382490.9	ENSG00000175806.14	ENSG00000175806	MSRA	0.0690408309712045	1.9117748753512	0.742415680847244	0.458290480574311	0.923989574416391	Transcript	Caudate
ENST00000080059.11	ENSG00000061273.17	ENSG00000061273	HDAC7	-0.0533504235336794	2.17145755337131	-0.742403818933214	0.458297656859883	0.923989574416391	Transcript	Caudate
ENST00000489446.1	ENSG00000119771.14	ENSG00000119771	KLHL29	-0.0487092474394702	-0.0227680572740283	-0.742307474023868	0.458355946473546	0.924074064774701	Transcript	Caudate
ENST00000565387.2	ENSG00000261351.2	ENSG00000261351	CTD-3185P2.1	-0.0228860810442837	1.22306826293526	-0.742278538845137	0.458373453355034	0.924074064774701	Transcript	Caudate
ENST00000443069.2	ENSG00000225254.2	ENSG00000225254	ARMC8P1	0.0809396474858619	-2.47998824668571	0.74226173621313	0.45838361975799	0.924074064774701	Transcript	Caudate
ENST00000587837.5	ENSG00000011600.11	ENSG00000011600	TYROBP	-0.125342403353863	-1.16768661268634	-0.742261410740389	0.458383816685952	0.924074064774701	Transcript	Caudate
ENST00000619619.4	ENSG00000229240.8	ENSG00000229240	LINC00710	0.0703794290775722	-0.167262602440959	0.742242610614411	0.458395191822352	0.924074064774701	Transcript	Caudate
ENST00000468878.1	ENSG00000163462.17	ENSG00000163462	TRIM46	0.0936643120218913	0.445154103282387	0.742218127291938	0.45841000585136	0.924074064774701	Transcript	Caudate
ENST00000563180.1	ENSG00000140968.10	ENSG00000140968	IRF8	0.0748954800772618	-0.870529445439024	0.742212294517825	0.458413535105132	0.924074064774701	Transcript	Caudate
ENST00000570284.1	ENSG00000168488.18	ENSG00000168488	ATXN2L	0.180706240675943	-3.31388391785361	0.742187711899632	0.458428409550244	0.924074064774701	Transcript	Caudate
ENST00000596687.5	ENSG00000104983.8	ENSG00000104983	CCDC61	-0.140285369197207	-3.35717393575575	-0.742166148250264	0.458441457502077	0.924074064774701	Transcript	Caudate
ENST00000454014.6	ENSG00000110888.17	ENSG00000110888	CAPRIN2	-0.195305907361077	-1.5461880097951	-0.742164923763191	0.458442198433416	0.924074064774701	Transcript	Caudate
ENST00000506255.1	ENSG00000251497.2	ENSG00000251497	RP11-197N18.7	-0.0490945859803014	-0.33672073344557	-0.74215858901684	0.458446031569253	0.924074064774701	Transcript	Caudate
ENST00000561088.1	ENSG00000090487.10	ENSG00000090487	SPG21	0.0351801275369109	-0.122383837297618	0.742148401125479	0.458452196269311	0.924074064774701	Transcript	Caudate
ENST00000472778.5	ENSG00000165119.19	ENSG00000165119	HNRNPK	-0.0457115275697861	2.12598551257739	-0.742129486182782	0.458463641837872	0.924074064774701	Transcript	Caudate
ENST00000317876.8	ENSG00000181322.13	ENSG00000181322	NME9	-0.124507445571699	-0.469552525423626	-0.742110229130361	0.458475294584745	0.924074064774701	Transcript	Caudate
ENST00000415253.5	ENSG00000158856.17	ENSG00000158856	DMTN	-0.112654704649245	1.09342941125075	-0.742109208182479	0.458475912381103	0.924074064774701	Transcript	Caudate
ENST00000553112.5	ENSG00000135094.10	ENSG00000135094	SDS	0.0319398600718643	0.763028527711676	0.742106642565257	0.45847746489041	0.924074064774701	Transcript	Caudate
ENST00000518734.5	ENSG00000214050.7	ENSG00000214050	FBXO16	0.180069736536786	-2.59805576624999	0.742083457722601	0.458491494663839	0.92407586370368	Transcript	Caudate
ENST00000487495.5	ENSG00000172053.16	ENSG00000172053	QARS	-0.0757244985890812	-2.57002779093272	-0.742038771614784	0.458518536114325	0.92407586370368	Transcript	Caudate
ENST00000522825.1	ENSG00000170271.10	ENSG00000170271	FAXDC2	-0.110793443121687	-2.52908955287547	-0.742035941036287	0.458520249047115	0.92407586370368	Transcript	Caudate
ENST00000371838.5	ENSG00000186094.16	ENSG00000186094	AGBL4	0.0710182514683866	0.0857543314532085	0.742026125070589	0.458526189235139	0.92407586370368	Transcript	Caudate
ENST00000493661.2	ENSG00000166401.14	ENSG00000166401	SERPINB8	-0.0599403397406373	-2.04770259080425	-0.742025268682627	0.458526707485288	0.92407586370368	Transcript	Caudate
ENST00000551901.5	ENSG00000248124.7	ENSG00000248124	RRN3P1	-0.0483384710409999	-0.0092900608312311	-0.74201971165962	0.458530070371022	0.92407586370368	Transcript	Caudate
ENST00000527332.1	ENSG00000254971.1	ENSG00000254971	RP11-313I2.11	0.0638116647757899	-1.54522863340216	0.741989239321512	0.45854851124528	0.924075987626663	Transcript	Caudate
ENST00000496514.5	ENSG00000133256.12	ENSG00000133256	PDE6B	-0.210961668181593	-1.88108000468487	-0.741985357298867	0.458550860549909	0.924075987626663	Transcript	Caudate
ENST00000375135.3	ENSG00000102302.7	ENSG00000102302	FGD1	0.0171891288303617	3.85048029812615	0.741976884110921	0.458555988338391	0.924075987626663	Transcript	Caudate
ENST00000591529.5	ENSG00000065717.14	ENSG00000065717	TLE2	-0.186154599630766	-3.77570442234486	-0.741962117144709	0.458564925061308	0.924076628237444	Transcript	Caudate
ENST00000444947.2	ENSG00000099977.13	ENSG00000099977	DDT	0.0342830460454147	0.338816684623549	0.741914924111525	0.458593486159155	0.924090954006367	Transcript	Caudate
ENST00000368621.5	ENSG00000143570.17	ENSG00000143570	SLC39A1	0.180985413010548	-1.83296258830172	0.741904114846438	0.458600028038486	0.924090954006367	Transcript	Caudate
ENST00000401405.7	ENSG00000100307.12	ENSG00000100307	CBX7	0.043096998275328	-0.25287214354007	0.741896513143224	0.458604628699565	0.924090954006367	Transcript	Caudate
ENST00000617888.1	ENSG00000278200.1	ENSG00000278200	RP13-766D20.4	-0.0591558305532803	-2.15161245591374	-0.741893404738589	0.458606509958633	0.924090954006367	Transcript	Caudate
ENST00000296490.7	ENSG00000164091.11	ENSG00000164091	WDR82	0.0159004642649567	6.47401639355293	0.741866429142591	0.458622836228063	0.924106483913325	Transcript	Caudate
ENST00000414097.6	ENSG00000104419.14	ENSG00000104419	NDRG1	-0.0978387233634837	-0.251205844585903	-0.741816006812277	0.458653353893429	0.924150607788576	Transcript	Caudate
ENST00000374505.6	ENSG00000011009.10	ENSG00000011009	LYPLA2	0.127253030580165	-2.76842620958479	0.741799778729902	0.458663176038539	0.924153030935653	Transcript	Caudate
ENST00000523344.5	ENSG00000102225.15	ENSG00000102225	CDK16	-0.133514937515711	0.229751654539937	-0.741744702038927	0.458696512421864	0.92417844892877	Transcript	Caudate
ENST00000343738.10	ENSG00000250251.6	ENSG00000250251	PKD1P6	-0.046657042951777	0.992900703143095	-0.741720158425411	0.458711368425072	0.92417844892877	Transcript	Caudate
ENST00000624422.1	ENSG00000278883.1	ENSG00000278883	AL591806.1	0.0408520917219236	-0.55408365671204	0.741718976935414	0.458712083575953	0.92417844892877	Transcript	Caudate
ENST00000505801.1	ENSG00000168769.13	ENSG00000168769	TET2	0.0610825177830662	-2.38726792996566	0.741703068277947	0.458721713079911	0.92417844892877	Transcript	Caudate
ENST00000478168.1	ENSG00000088833.17	ENSG00000088833	NSFL1C	0.0361305897922177	-0.857287028407494	0.741699330224419	0.458723975738711	0.92417844892877	Transcript	Caudate
ENST00000369799.9	ENSG00000168710.17	ENSG00000168710	AHCYL1	-0.0296737796980001	8.01766175075219	-0.74168877547101	0.458730364607207	0.92417844892877	Transcript	Caudate
ENST00000313516.5	ENSG00000177683.13	ENSG00000177683	THAP5	0.0439212372566388	0.624847711278713	0.741676790416445	0.458737619308037	0.92417844892877	Transcript	Caudate
ENST00000473950.5	ENSG00000116754.13	ENSG00000116754	SRSF11	-0.105056711127925	-2.04706531565765	-0.741646703813396	0.45875583138311	0.92417844892877	Transcript	Caudate
ENST00000592397.1	ENSG00000141298.17	ENSG00000141298	SSH2	-0.0773319451318672	-1.81398226274711	-0.741601866449156	0.458782973169661	0.92417844892877	Transcript	Caudate
ENST00000559401.1	ENSG00000028528.14	ENSG00000028528	SNX1	0.0562134033493214	-0.902279756903622	0.741596933534838	0.458785959308199	0.92417844892877	Transcript	Caudate
ENST00000573992.5	ENSG00000038358.14	ENSG00000038358	EDC4	-0.0541617086713746	3.34801269225828	-0.741587898443163	0.458791428727211	0.92417844892877	Transcript	Caudate
ENST00000473735.1	ENSG00000148824.18	ENSG00000148824	MTG1	-0.0572535584936538	-1.33441409915923	-0.741575613793924	0.458798865334198	0.92417844892877	Transcript	Caudate
ENST00000519424.1	ENSG00000104450.12	ENSG00000104450	SPAG1	-0.0978150893654827	-2.7600314370024	-0.741574781951195	0.45879936889905	0.92417844892877	Transcript	Caudate
ENST00000322954.10	ENSG00000137831.14	ENSG00000137831	UACA	-0.0302788141783754	3.01153709394973	-0.741568577663089	0.458803124740715	0.92417844892877	Transcript	Caudate
ENST00000503819.1	ENSG00000248791.1	ENSG00000248791	CTD-2165H16.3	0.0853575051752864	-2.56301369520272	0.741539534927973	0.458820706345564	0.92417844892877	Transcript	Caudate
ENST00000443770.1	ENSG00000230006.7	ENSG00000230006	ANKRD36BP2	0.0416133778057505	0.396946047026592	0.74153788731553	0.458821703772314	0.92417844892877	Transcript	Caudate
ENST00000514826.5	ENSG00000109445.10	ENSG00000109445	ZNF330	-0.0467589900542232	-0.583877047039968	-0.741519497283602	0.458832836758298	0.92417844892877	Transcript	Caudate
ENST00000412450.1	ENSG00000181555.19	ENSG00000181555	SETD2	0.0767914261374692	0.670795537585988	0.741505428707296	0.458841353717407	0.92417844892877	Transcript	Caudate
ENST00000614823.4	ENSG00000147145.12	ENSG00000147145	LPAR4	0.180831577537523	-2.96833780973054	0.741491092889604	0.458850032552972	0.92417844892877	Transcript	Caudate
ENST00000449474.5	ENSG00000022267.16	ENSG00000022267	FHL1	0.201312606139592	-4.4544062172506	0.741473958758329	0.458860405595383	0.92417844892877	Transcript	Caudate
ENST00000462804.2	ENSG00000126860.11	ENSG00000126860	EVI2A	0.0605544248061453	5.84755444628224	0.741463827885462	0.458866538911145	0.92417844892877	Transcript	Caudate
ENST00000491680.6	ENSG00000172954.13	ENSG00000172954	LCLAT1	-0.0332824669935607	1.47404577787249	-0.741452710216482	0.458873269694668	0.92417844892877	Transcript	Caudate
ENST00000558676.5	ENSG00000140538.16	ENSG00000140538	NTRK3	-0.0310923633882364	3.24385621413809	-0.741451427751834	0.458874046119265	0.92417844892877	Transcript	Caudate
ENST00000487796.2	ENSG00000130640.13	ENSG00000130640	TUBGCP2	0.0361922606436258	0.28130621167714	0.741416286501614	0.458895321481452	0.924195011012757	Transcript	Caudate
ENST00000605244.5	ENSG00000005238.19	ENSG00000005238	FAM214B	0.250506306823352	-0.731398989503477	0.741394211204336	0.458908686683762	0.924195011012757	Transcript	Caudate
ENST00000476196.5	ENSG00000087460.23	ENSG00000087460	GNAS	-0.0521475995046892	1.43772046196687	-0.741384432771429	0.458914606979079	0.924195011012757	Transcript	Caudate
ENST00000438540.2	ENSG00000232843.2	ENSG00000232843	SNX18P2	-0.0557314115847803	-1.54757248281676	-0.741360126182662	0.458929323448004	0.924195011012757	Transcript	Caudate
ENST00000378634.6	ENSG00000172301.10	ENSG00000172301	COPRS	-0.0840066000275974	-0.0378037810657836	-0.741353538964474	0.458933311737112	0.924195011012757	Transcript	Caudate
ENST00000449910.6	ENSG00000143537.13	ENSG00000143537	ADAM15	0.117480722227174	1.37919548068656	0.741336811361622	0.458943439698808	0.924195011012757	Transcript	Caudate
ENST00000325747.9	ENSG00000103995.13	ENSG00000103995	CEP152	-0.0198614285309979	2.15438599343371	-0.741326892451427	0.458949445301453	0.924195011012757	Transcript	Caudate
ENST00000447107.1	ENSG00000234911.1	ENSG00000234911	TEX21P	-0.0526330519261796	-1.07661370386101	-0.741323946447589	0.458951229026939	0.924195011012757	Transcript	Caudate
ENST00000623851.1	ENSG00000278896.1	ENSG00000278896	RP11-474P2.7	0.0381721570267834	-0.673747569568001	0.741279688544373	0.458978026457332	0.924212895390597	Transcript	Caudate
ENST00000541543.5	ENSG00000106477.18	ENSG00000106477	CEP41	0.250005048958758	-3.45476715895618	0.741205791018964	0.459022772151868	0.924212895390597	Transcript	Caudate
ENST00000417897.1	ENSG00000233223.2	ENSG00000233223	AC113189.5	-0.0481740162971182	-1.05687524759389	-0.741201459426573	0.45902539505074	0.924212895390597	Transcript	Caudate
ENST00000397082.2	ENSG00000167232.13	ENSG00000167232	ZNF91	0.0366832805748281	6.34528427503684	0.741185140353887	0.459035276775852	0.924212895390597	Transcript	Caudate
ENST00000481616.1	ENSG00000083642.18	ENSG00000083642	PDS5B	-0.0489352576973981	-0.885477612592676	-0.741144696292067	0.459059767476154	0.924212895390597	Transcript	Caudate
ENST00000420821.1	ENSG00000224116.6	ENSG00000224116	INHBA-AS1	0.0530959695565547	0.913620027455992	0.741124035098173	0.459072279042907	0.924212895390597	Transcript	Caudate
ENST00000482305.1	ENSG00000143207.19	ENSG00000143207	RFWD2	-0.0938396164204124	-2.8442095794404	-0.741120344425777	0.459074513982062	0.924212895390597	Transcript	Caudate
ENST00000635817.1	ENSG00000172421.8	ENSG00000172421	EFCAB3	-0.0200373189907655	2.27273464478446	-0.74111788837999	0.459076001278908	0.924212895390597	Transcript	Caudate
ENST00000510107.5	ENSG00000164024.11	ENSG00000164024	METAP1	-0.0517704517437706	-1.53471696792708	-0.741082233974279	0.459097592665842	0.924212895390597	Transcript	Caudate
ENST00000599716.5	ENSG00000160410.14	ENSG00000160410	SHKBP1	0.0753279140683612	-2.15480647415765	0.741068347405957	0.459106002167398	0.924212895390597	Transcript	Caudate
ENST00000464586.1	ENSG00000105223.19	ENSG00000105223	PLD3	0.0488864065856918	-1.27556459272006	0.74106069811225	0.459110634504184	0.924212895390597	Transcript	Caudate
ENST00000414992.5	ENSG00000233613.5	ENSG00000233613	DCUN1D2-AS	-0.0787628214005493	-2.17932114200484	-0.741058966064511	0.459111683418853	0.924212895390597	Transcript	Caudate
ENST00000476820.1	ENSG00000116489.12	ENSG00000116489	CAPZA1	-0.0694629437799564	-2.36162245157166	-0.741029086251678	0.459129778613819	0.924212895390597	Transcript	Caudate
ENST00000526898.5	ENSG00000162241.12	ENSG00000162241	SLC25A45	-0.0457578310074718	-0.263391960299151	-0.741023218509125	0.459133332161966	0.924212895390597	Transcript	Caudate
ENST00000624046.1	ENSG00000280334.1	ENSG00000280334	RP11-361L15.5	0.0236495757611762	2.22703861699473	0.741006930382018	0.459143196452886	0.924212895390597	Transcript	Caudate
ENST00000482791.1	ENSG00000143376.12	ENSG00000143376	SNX27	0.0643616777908931	-2.2752982937656	0.740997170786005	0.459149107041864	0.924212895390597	Transcript	Caudate
ENST00000487931.1	ENSG00000162616.8	ENSG00000162616	DNAJB4	0.0419962847826459	2.56336829000236	0.740967617298422	0.459167005432839	0.924212895390597	Transcript	Caudate
ENST00000523514.1	ENSG00000153310.18	ENSG00000153310	FAM49B	-0.0686025022828865	-2.18308741673513	-0.740961804595678	0.459170525808931	0.924212895390597	Transcript	Caudate
ENST00000521578.5	ENSG00000184489.11	ENSG00000184489	PTP4A3	-0.0604608895572667	0.956398745967674	-0.740947784301118	0.459179017052168	0.924212895390597	Transcript	Caudate
ENST00000556577.1	ENSG00000196792.11	ENSG00000196792	STRN3	0.0761820185019732	-1.25825057141361	0.740925255021701	0.459192661857137	0.924212895390597	Transcript	Caudate
ENST00000563622.5	ENSG00000140400.15	ENSG00000140400	MAN2C1	-0.116047219166976	0.171098337075492	-0.740922808070218	0.459194143861263	0.924212895390597	Transcript	Caudate
ENST00000618786.1	ENSG00000276168.1	ENSG00000276168	RN7SL1	0.0300141837311524	15.9506534688181	0.740922026845236	0.459194617013281	0.924212895390597	Transcript	Caudate
ENST00000491309.5	ENSG00000130717.12	ENSG00000130717	UCK1	0.127858619308511	-1.16939389771159	0.740894731313623	0.459211148832747	0.924212895390597	Transcript	Caudate
ENST00000282249.6	ENSG00000152402.10	ENSG00000152402	GUCY1A2	0.101938788692916	0.470994787443631	0.740887287532279	0.459215657293568	0.924212895390597	Transcript	Caudate
ENST00000490818.1	ENSG00000198825.12	ENSG00000198825	INPP5F	0.0651530478122713	-1.94365576707824	0.740885076611726	0.459216996382389	0.924212895390597	Transcript	Caudate
ENST00000395539.2	ENSG00000224281.4	ENSG00000224281	SLC25A5-AS1	-0.0445115310542774	-0.198279838834223	-0.740883921934294	0.459217695737039	0.924212895390597	Transcript	Caudate
ENST00000541967.1	ENSG00000134287.9	ENSG00000134287	ARF3	0.069261975190122	-1.49615610199626	0.74084554988941	0.459240936913059	0.924212895390597	Transcript	Caudate
ENST00000395682.3	ENSG00000176974.18	ENSG00000176974	SHMT1	-0.0640373417916948	-1.76589398663301	-0.74084542544586	0.459241012287091	0.924212895390597	Transcript	Caudate
ENST00000518619.1	ENSG00000254235.5	ENSG00000254235	RP11-115J16.1	-0.0734087754198846	-2.56971529323871	-0.740807446588693	0.459264015970689	0.924212895390597	Transcript	Caudate
ENST00000468581.1	ENSG00000169359.13	ENSG00000169359	SLC33A1	-0.121078903451469	-1.02103701871328	-0.740804941581799	0.459265533268877	0.924212895390597	Transcript	Caudate
ENST00000256958.2	ENSG00000134538.2	ENSG00000134538	SLCO1B1	0.100968967612997	-2.69219868660814	0.740788251836601	0.459275642422847	0.924212895390597	Transcript	Caudate
ENST00000562921.5	ENSG00000261390.5	ENSG00000261390	MAFTRR	-0.0423389602108496	-0.530283386543162	-0.740783863029433	0.459278300790227	0.924212895390597	Transcript	Caudate
ENST00000420144.1	ENSG00000168393.12	ENSG00000168393	DTYMK	0.0494071344533025	-1.40545770120483	0.740724013847427	0.459314553215318	0.924212895390597	Transcript	Caudate
ENST00000522700.5	ENSG00000128694.11	ENSG00000128694	OSGEPL1	-0.108856695940723	-1.46719607837515	-0.740717152832281	0.459318709238542	0.924212895390597	Transcript	Caudate
ENST00000556911.5	ENSG00000070367.15	ENSG00000070367	EXOC5	0.0563875980764665	-1.2433932193328	0.740710520562589	0.459322726720532	0.924212895390597	Transcript	Caudate
ENST00000623740.1	ENSG00000280395.1	ENSG00000280395	RP5-898I4.1	-0.0269425404194613	0.215550492195697	-0.740704109030297	0.459326610510137	0.924212895390597	Transcript	Caudate
ENST00000537064.5	ENSG00000177084.16	ENSG00000177084	POLE	-0.115037925622443	-0.1621211793164	-0.740703461745052	0.459327002604596	0.924212895390597	Transcript	Caudate
ENST00000436325.1	ENSG00000188315.7	ENSG00000188315	C3orf62	0.107301912550771	-2.37811431430351	0.740697448319391	0.459330645259396	0.924212895390597	Transcript	Caudate
ENST00000616958.1	ENSG00000196724.12	ENSG00000196724	ZNF418	0.0493126028425144	2.30107275534296	0.740695618522413	0.459331753668896	0.924212895390597	Transcript	Caudate
ENST00000432432.6	ENSG00000229089.6	ENSG00000229089	ANKRD20A8P	-0.0654199905919494	0.641462741403375	-0.740682118194254	0.459339931612799	0.924212895390597	Transcript	Caudate
ENST00000438618.2	ENSG00000231028.8	ENSG00000231028	LINC00271	-0.0433917853592511	-1.45675642150939	-0.740665387204691	0.459350066672196	0.924212895390597	Transcript	Caudate
ENST00000532362.1	ENSG00000140932.9	ENSG00000140932	CMTM2	-0.0803749062321056	-2.4838325641319	-0.740641612302261	0.45936446890861	0.924212895390597	Transcript	Caudate
ENST00000597781.5	ENSG00000214046.8	ENSG00000214046	SMIM7	-0.0698604622422184	0.318477491763626	-0.740639420408577	0.459365796715319	0.924212895390597	Transcript	Caudate
ENST00000453372.6	ENSG00000171466.9	ENSG00000171466	ZNF562	0.0285012320633705	3.40928747539558	0.740634120884611	0.459369007073136	0.924212895390597	Transcript	Caudate
ENST00000545526.1	ENSG00000256271.1	ENSG00000256271	CACNA1C-AS2	-0.0307517141831524	-0.0329146421581577	-0.740633596747407	0.459369324586862	0.924212895390597	Transcript	Caudate
ENST00000457245.5	ENSG00000119042.16	ENSG00000119042	SATB2	-0.0295627654871752	4.34273500947906	-0.740629011225588	0.459372102426075	0.924212895390597	Transcript	Caudate
ENST00000594977.5	ENSG00000142347.16	ENSG00000142347	MYO1F	-0.116644560036083	-2.75427395452542	-0.740616346318199	0.459379774682969	0.924212895390597	Transcript	Caudate
ENST00000225805.8	ENSG00000108666.9	ENSG00000108666	C17orf75	0.018254750866118	3.57207463528565	0.740581973999771	0.45940059740577	0.924212895390597	Transcript	Caudate
ENST00000468362.5	ENSG00000156976.15	ENSG00000156976	EIF4A2	0.176172948641679	-3.52741059341748	0.740580972912793	0.459401203871408	0.924212895390597	Transcript	Caudate
ENST00000548872.5	ENSG00000258057.5	ENSG00000258057	BCDIN3D-AS1	0.0227216178046745	2.91423118565324	0.740560725616189	0.45941346992485	0.924212895390597	Transcript	Caudate
ENST00000372008.6	ENSG00000086015.20	ENSG00000086015	MAST2	-0.0397079277278737	1.30359726554372	-0.740551417671686	0.459419108850277	0.924212895390597	Transcript	Caudate
ENST00000561846.5	ENSG00000186153.16	ENSG00000186153	WWOX	0.0498759144724303	-0.393158314112927	0.740526887825533	0.459433969672478	0.924212895390597	Transcript	Caudate
ENST00000535486.2	ENSG00000139197.10	ENSG00000139197	PEX5	0.0771882213513547	-2.26427340126706	0.740500920703985	0.45944970152818	0.924212895390597	Transcript	Caudate
ENST00000468987.1	ENSG00000144792.9	ENSG00000144792	ZNF660	-0.0421962763400631	-1.1848387357946	-0.740485230670232	0.459459207285608	0.924212895390597	Transcript	Caudate
ENST00000558204.5	ENSG00000137821.11	ENSG00000137821	LRRC49	-0.15785745274887	-3.51099230974528	-0.740469031622716	0.459469021543428	0.924212895390597	Transcript	Caudate
ENST00000263645.9	ENSG00000110651.11	ENSG00000110651	CD81	-0.0240591986698622	6.70594552896943	-0.740453055004698	0.459478701156889	0.924212895390597	Transcript	Caudate
ENST00000267568.8	ENSG00000140043.11	ENSG00000140043	PTGR2	0.0538947390928015	2.25508232777181	0.740441951327037	0.459485428512234	0.924212895390597	Transcript	Caudate
ENST00000584123.5	ENSG00000141295.13	ENSG00000141295	SCRN2	-0.1416519409898	-1.24945126986293	-0.740388244594418	0.459517968447658	0.924212895390597	Transcript	Caudate
ENST00000527211.5	ENSG00000149091.15	ENSG00000149091	DGKZ	-0.0330135152082332	1.83180838071271	-0.740386239806096	0.45951918313763	0.924212895390597	Transcript	Caudate
ENST00000519231.5	ENSG00000205268.10	ENSG00000205268	PDE7A	0.0436084655939916	-1.29942257382779	0.740383653117841	0.459520750400169	0.924212895390597	Transcript	Caudate
ENST00000458460.6	ENSG00000137171.14	ENSG00000137171	KLC4	-0.0850669192735742	-2.10279253912939	-0.740377824396145	0.459524282006898	0.924212895390597	Transcript	Caudate
ENST00000565246.6	ENSG00000261556.9	ENSG00000261556	SMG1P7	0.0297328486472138	1.52074735021851	0.740377209628524	0.459524654493829	0.924212895390597	Transcript	Caudate
ENST00000399277.5	ENSG00000214941.7	ENSG00000214941	ZSWIM7	0.16300063013707	-0.215475586987504	0.740356561935703	0.459537165003594	0.924212895390597	Transcript	Caudate
ENST00000400020.7	ENSG00000101745.16	ENSG00000101745	ANKRD12	0.0192892013897961	6.0751748625921	0.740343706305101	0.45954495437215	0.924212895390597	Transcript	Caudate
ENST00000426836.5	ENSG00000149636.15	ENSG00000149636	DSN1	-0.202009880523308	-3.83194125355263	-0.74032019046883	0.459559203069113	0.924212895390597	Transcript	Caudate
ENST00000460117.5	ENSG00000163577.7	ENSG00000163577	EIF5A2	0.140788885353365	-3.13667275809261	0.740301758422983	0.459570371573414	0.924212895390597	Transcript	Caudate
ENST00000395659.1	ENSG00000124172.9	ENSG00000124172	ATP5E	-0.044883118600947	1.32547701608642	-0.740295747554249	0.459574013763868	0.924212895390597	Transcript	Caudate
ENST00000538983.1	ENSG00000197653.15	ENSG00000197653	DNAH10	0.0389641679895767	1.55428305590898	0.740258716268786	0.459596452641124	0.924212895390597	Transcript	Caudate
ENST00000560035.1	ENSG00000184984.9	ENSG00000184984	CHRM5	0.1816968064864	-2.02904317392499	0.740257602607387	0.459597127466865	0.924212895390597	Transcript	Caudate
ENST00000436342.6	ENSG00000158161.15	ENSG00000158161	EYA3	0.146283162181393	-0.0084651940935845	0.740245143723537	0.45960467699478	0.924212895390597	Transcript	Caudate
ENST00000322940.10	ENSG00000119328.11	ENSG00000119328	FAM206A	0.0158220043389584	3.70615973683305	0.740238760680929	0.459608544860906	0.924212895390597	Transcript	Caudate
ENST00000503340.1	ENSG00000015479.17	ENSG00000015479	MATR3	-0.0760266535908975	-2.22418884171717	-0.740219279950785	0.459620349510035	0.924212895390597	Transcript	Caudate
ENST00000322165.1	ENSG00000025423.11	ENSG00000025423	HSD17B6	-0.0490947762285473	3.54353117978718	-0.740217770165007	0.459621264395148	0.924212895390597	Transcript	Caudate
ENST00000436842.5	ENSG00000171865.9	ENSG00000171865	RNASEH1	0.0203448879663535	2.45150919417598	0.740211581842878	0.459625014344327	0.924212895390597	Transcript	Caudate
ENST00000504406.5	ENSG00000131187.9	ENSG00000131187	F12	0.0756955572836523	-0.108630079005397	0.740173859723879	0.45964787325952	0.924212895390597	Transcript	Caudate
ENST00000425113.1	ENSG00000232825.1	ENSG00000232825	RP5-896L10.1	0.0469445149840017	-0.809569710984557	0.740154895977437	0.459659365184898	0.924212895390597	Transcript	Caudate
ENST00000380771.8	ENSG00000124535.15	ENSG00000124535	WRNIP1	-0.131649983856192	-1.50919417533185	-0.74013304530792	0.459672606769921	0.924212895390597	Transcript	Caudate
ENST00000545652.6	ENSG00000148180.18	ENSG00000148180	GSN	0.0530947801744409	3.94331417272694	0.740124215398757	0.459677957787744	0.924212895390597	Transcript	Caudate
ENST00000494346.1	ENSG00000162944.10	ENSG00000162944	RFTN2	0.0389320575353693	2.78272441884753	0.740114994717906	0.45968354565469	0.924212895390597	Transcript	Caudate
ENST00000377801.7	ENSG00000182836.9	ENSG00000182836	PLCXD3	0.0372334937873373	3.4040158699063	0.740096570577554	0.459694711066549	0.924212895390597	Transcript	Caudate
ENST00000560946.1	ENSG00000140395.8	ENSG00000140395	WDR61	0.0347429067088022	-0.740846720303925	0.740087871356151	0.459699983028443	0.924212895390597	Transcript	Caudate
ENST00000438207.5	ENSG00000061938.16	ENSG00000061938	TNK2	0.0857125319843236	0.995596921285215	0.740083221500287	0.459702800979963	0.924212895390597	Transcript	Caudate
ENST00000393227.6	ENSG00000108848.15	ENSG00000108848	LUC7L3	-0.0282465326526744	3.57265009889512	-0.740048392412286	0.45972390875616	0.924212895390597	Transcript	Caudate
ENST00000370300.8	ENSG00000135297.15	ENSG00000135297	MTO1	-0.148025566725902	-1.56092891513104	-0.740034492985966	0.459732332498875	0.924212895390597	Transcript	Caudate
ENST00000473073.1	ENSG00000114054.13	ENSG00000114054	PCCB	0.0405072174972471	0.788711089865754	0.740009893070563	0.459747241482086	0.924212895390597	Transcript	Caudate
ENST00000578532.5	ENSG00000265681.7	ENSG00000265681	RPL17	-0.0460183166024286	0.225337660521041	-0.740008062208171	0.459748351102321	0.924212895390597	Transcript	Caudate
ENST00000340368.8	ENSG00000186480.12	ENSG00000186480	INSIG1	0.0396593770584235	4.64148354943319	0.739997164821042	0.459754955650178	0.924212895390597	Transcript	Caudate
ENST00000481530.5	ENSG00000163507.13	ENSG00000163507	KIAA1524	0.153642048058165	-0.191694717941203	0.739993389359822	0.459757243845463	0.924212895390597	Transcript	Caudate
ENST00000510264.6	ENSG00000248477.6	ENSG00000248477	RP11-848G14.2	0.0473374705779052	0.74419437793438	0.739991321785204	0.459758496943947	0.924212895390597	Transcript	Caudate
ENST00000504546.5	ENSG00000250687.6	ENSG00000250687	RP11-497H16.7	0.0473374705779052	0.74419437793438	0.739991321785204	0.459758496943947	0.924212895390597	Transcript	Caudate
ENST00000508794.6	ENSG00000249437.7	ENSG00000249437	NAIP	0.0473374705779052	0.74419437793438	0.739991321785204	0.459758496943947	0.924212895390597	Transcript	Caudate
ENST00000566605.5	ENSG00000089280.18	ENSG00000089280	FUS	0.127819927969607	1.26668268701134	0.739959833075799	0.459777581597124	0.924212895390597	Transcript	Caudate
ENST00000463016.1	ENSG00000155111.14	ENSG00000155111	CDK19	-0.0498430486850301	-1.00001128885851	-0.739941791381655	0.459788516494083	0.924212895390597	Transcript	Caudate
ENST00000547686.5	ENSG00000089169.14	ENSG00000089169	RPH3A	-0.139933465755904	-2.05785701682246	-0.739931261817598	0.459794898428928	0.924212895390597	Transcript	Caudate
ENST00000324696.8	ENSG00000112249.13	ENSG00000112249	ASCC3	0.0295032158123783	3.32486182490319	0.739883972231516	0.459823561108504	0.924212895390597	Transcript	Caudate
ENST00000558899.2	ENSG00000259456.3	ENSG00000259456	ADNP-AS1	-0.033593161906595	0.15356645718241	-0.739883278405157	0.459823981650904	0.924212895390597	Transcript	Caudate
ENST00000503502.2	ENSG00000249302.2	ENSG00000249302	FTH1P24	-0.0555871418986175	-1.94467179267891	-0.739876272372986	0.459828228162948	0.924212895390597	Transcript	Caudate
ENST00000308736.6	ENSG00000150990.7	ENSG00000150990	DHX37	0.0409265420585082	2.87301656222041	0.739870947231018	0.459831455864766	0.924212895390597	Transcript	Caudate
ENST00000427331.5	ENSG00000144619.14	ENSG00000144619	CNTN4	0.202512875864877	0.490157582815067	0.739864560435661	0.459835327078066	0.924212895390597	Transcript	Caudate
ENST00000416738.1	ENSG00000222024.2	ENSG00000222024	AC004945.1	-0.04833854607145	0.461291930375497	-0.739863679500737	0.459835861038524	0.924212895390597	Transcript	Caudate
ENST00000590662.1	ENSG00000198796.6	ENSG00000198796	ALPK2	-0.0497309914191084	-1.857607960588	-0.739857083085552	0.459839859330035	0.924212895390597	Transcript	Caudate
ENST00000539911.5	ENSG00000148482.11	ENSG00000148482	SLC39A12	-0.237274552405434	-3.37536837309347	-0.739851951229266	0.459842969920555	0.924212895390597	Transcript	Caudate
ENST00000242839.8	ENSG00000123191.14	ENSG00000123191	ATP7B	-0.0463537737523684	2.5613001618346	-0.739843684190936	0.459847980875119	0.924212895390597	Transcript	Caudate
ENST00000336307.5	ENSG00000186792.16	ENSG00000186792	HYAL3	-0.0724332436243349	0.782005806007457	-0.739828667968059	0.459857082835992	0.924213177231435	Transcript	Caudate
ENST00000340533.8	ENSG00000166347.18	ENSG00000166347	CYB5A	0.0169239604095516	2.47122241502509	0.73980446167679	0.459871755494907	0.924213177231435	Transcript	Caudate
ENST00000463318.5	ENSG00000180638.17	ENSG00000180638	SLC47A2	0.181638322172218	-2.89854752838529	0.739800789480854	0.459873981421801	0.924213177231435	Transcript	Caudate
ENST00000382151.6	ENSG00000241878.10	ENSG00000241878	PISD	-0.0868111335250088	1.68985421428473	-0.739779701983179	0.459886763871165	0.924216857680564	Transcript	Caudate
ENST00000608016.1	ENSG00000273137.1	ENSG00000273137	RP3-402G11.28	-0.0373602068645896	-0.774920239555361	-0.739758480124564	0.459899627966643	0.924216857680564	Transcript	Caudate
ENST00000402328.2	ENSG00000117114.19	ENSG00000117114	ADGRL2	-0.136032723522843	-1.44126641655798	-0.739723109312931	0.459921069209941	0.924216857680564	Transcript	Caudate
ENST00000509976.1	ENSG00000205765.8	ENSG00000205765	C5orf51	-0.0564041191417743	-0.132674576080699	-0.739719649879201	0.459923166295742	0.924216857680564	Transcript	Caudate
ENST00000605996.5	ENSG00000234377.7	ENSG00000234377	RNF219-AS1	0.0735251781412497	-0.776800322222471	0.739716002783669	0.459925377146701	0.924216857680564	Transcript	Caudate
ENST00000430117.6	ENSG00000012822.15	ENSG00000012822	CALCOCO1	0.126794155161928	2.11463246358847	0.739712439546828	0.459927537168711	0.924216857680564	Transcript	Caudate
ENST00000571494.1	ENSG00000179314.13	ENSG00000179314	WSCD1	0.205057346351614	-2.88286608003109	0.739690259153404	0.459940982975666	0.924216857680564	Transcript	Caudate
ENST00000349223.9	ENSG00000072736.18	ENSG00000072736	NFATC3	0.0754389934040504	1.53774471521957	0.739684005706062	0.459944773870148	0.924216857680564	Transcript	Caudate
ENST00000555812.5	ENSG00000066629.16	ENSG00000066629	EML1	0.0588146557651212	0.453564072663304	0.739666102593545	0.459955626990644	0.924217469574948	Transcript	Caudate
ENST00000541078.6	ENSG00000141522.11	ENSG00000141522	ARHGDIA	0.0482640784395464	0.461177941099035	0.739655064229724	0.459962318674915	0.924217469574948	Transcript	Caudate
ENST00000578354.5	ENSG00000161526.14	ENSG00000161526	SAP30BP	0.12819038623078	-2.80334289026731	0.739628041362896	0.459978700726115	0.924217750663645	Transcript	Caudate
ENST00000595668.5	ENSG00000232265.7	ENSG00000232265	XXyac-YX155B6.5	0.0545423979964994	-1.43609912526969	0.739610949644093	0.459989062394537	0.924217750663645	Transcript	Caudate
ENST00000561727.1	ENSG00000135720.12	ENSG00000135720	DYNC1LI2	-0.040871438576629	-0.367466517131102	-0.739598073063462	0.459996868767955	0.924217750663645	Transcript	Caudate
ENST00000628348.1	ENSG00000278766.2	ENSG00000278766	AC159540.2	-0.0488650000924379	-0.728066624800883	-0.739579760138469	0.460007971030719	0.924217750663645	Transcript	Caudate
ENST00000597620.5	ENSG00000079435.9	ENSG00000079435	LIPE	0.150721671323912	-1.63512435124899	0.739560819916921	0.46001945375217	0.924217750663645	Transcript	Caudate
ENST00000522406.5	ENSG00000154263.17	ENSG00000154263	ABCA10	-0.121473606637518	0.898588942373426	-0.739557680331346	0.460021357176649	0.924217750663645	Transcript	Caudate
ENST00000558637.1	ENSG00000259762.1	ENSG00000259762	RP11-158M2.4	0.0505273070610168	-0.788207798585283	0.73955530114456	0.460022799600023	0.924217750663645	Transcript	Caudate
ENST00000338569.2	ENSG00000188124.2	ENSG00000188124	OR2AG2	-0.0574037528903546	-1.81877435359409	-0.739528213341908	0.460039222230724	0.924218600918502	Transcript	Caudate
ENST00000436647.1	ENSG00000075426.11	ENSG00000075426	FOSL2	0.067486847328185	0.827025424698991	0.739523388391525	0.460042147507294	0.924218600918502	Transcript	Caudate
ENST00000637674.1	ENSG00000283183.1	ENSG00000283183	RP11-1263C18.2	0.0402708599704163	3.71023132961142	0.739492356955641	0.460060961532324	0.924218600918502	Transcript	Caudate
ENST00000367309.1	ENSG00000174307.6	ENSG00000174307	PHLDA3	0.0759632270099332	0.402604371555587	0.739491630916429	0.460061401727247	0.924218600918502	Transcript	Caudate
ENST00000503695.4	ENSG00000250790.4	ENSG00000250790	RP11-46H11.3	-0.0144876057301061	2.53887328954667	-0.739483513033322	0.460066323586231	0.924218600918502	Transcript	Caudate
ENST00000447611.6	ENSG00000140525.17	ENSG00000140525	FANCI	0.201500856401777	-2.77072593961017	0.739427425342809	0.460100330267652	0.924259918875896	Transcript	Caudate
ENST00000382004.7	ENSG00000080298.15	ENSG00000080298	RFX3	0.152288440800975	2.50027301649219	0.739394342462192	0.460120389501789	0.924259918875896	Transcript	Caudate
ENST00000330258.3	ENSG00000184675.9	ENSG00000184675	AMER1	-0.020190887027652	3.73071778132615	-0.739387098585051	0.460124781767331	0.924259918875896	Transcript	Caudate
ENST00000494982.1	ENSG00000116473.14	ENSG00000116473	RAP1A	-0.0486253442845764	0.456704177845297	-0.739381655591796	0.460128082097183	0.924259918875896	Transcript	Caudate
ENST00000523290.5	ENSG00000079102.16	ENSG00000079102	RUNX1T1	0.0387272106993678	0.509611137197742	0.73937850254435	0.460129993936724	0.924259918875896	Transcript	Caudate
ENST00000534431.1	ENSG00000255202.1	ENSG00000255202	RP4-541C22.5	-0.0394709914631772	-0.442167906737876	-0.739336994290005	0.460155162740892	0.924262957020727	Transcript	Caudate
ENST00000373001.3	ENSG00000116954.7	ENSG00000116954	RRAGC	0.0148978324864659	4.4316745510861	0.739313853624065	0.460169194572256	0.924262957020727	Transcript	Caudate
ENST00000528232.5	ENSG00000198561.13	ENSG00000198561	CTNND1	-0.223599025956312	-4.32190064346415	-0.73930638956369	0.460173720614118	0.924262957020727	Transcript	Caudate
ENST00000444537.5	ENSG00000082438.15	ENSG00000082438	COBLL1	0.104278690100346	-2.8836213756609	0.739294614280117	0.460180860937642	0.924262957020727	Transcript	Caudate
ENST00000393217.6	ENSG00000133640.18	ENSG00000133640	LRRIQ1	-0.0787023734018358	2.12287500703658	-0.739274697731862	0.460192938121607	0.924262957020727	Transcript	Caudate
ENST00000381291.8	ENSG00000205726.14	ENSG00000205726	ITSN1	-0.273329377664262	-0.668043785048147	-0.739251828340656	0.460206806097854	0.924262957020727	Transcript	Caudate
ENST00000358410.7	ENSG00000138346.14	ENSG00000138346	DNA2	0.0345991723300036	1.85248083931809	0.739209215404001	0.460232647166749	0.924262957020727	Transcript	Caudate
ENST00000263642.2	ENSG00000115267.5	ENSG00000115267	IFIH1	-0.0353347742918107	2.6107588279095	-0.739189728883452	0.460244464331467	0.924262957020727	Transcript	Caudate
ENST00000479665.5	ENSG00000163512.13	ENSG00000163512	AZI2	0.026823547751457	3.91855588279258	0.739147049420299	0.46027034693307	0.924262957020727	Transcript	Caudate
ENST00000548221.5	ENSG00000123338.12	ENSG00000123338	NCKAP1L	0.099280453843408	1.15128105206551	0.739139339037937	0.460275022916812	0.924262957020727	Transcript	Caudate
ENST00000524297.5	ENSG00000241956.9	ENSG00000241956	CTC-340A15.2	0.0810157909632943	-1.45425382867381	0.739115650765484	0.460289388905228	0.924262957020727	Transcript	Caudate
ENST00000393820.2	ENSG00000181163.13	ENSG00000181163	NPM1	-0.024313517940221	2.94433829745761	-0.739110915648835	0.460292260594012	0.924262957020727	Transcript	Caudate
ENST00000563287.1	ENSG00000260103.2	ENSG00000260103	RP11-10O17.1	0.0172350992319536	2.06937740087479	0.739094476023834	0.460302230751053	0.924262957020727	Transcript	Caudate
ENST00000394801.8	ENSG00000109332.19	ENSG00000109332	UBE2D3	-0.028322611418573	4.37767424473051	-0.739063015532361	0.460321310967264	0.924262957020727	Transcript	Caudate
ENST00000615550.4	ENSG00000146143.17	ENSG00000146143	PRIM2	-0.0199409429353099	1.79667951734866	-0.739042584317238	0.460333702365745	0.924262957020727	Transcript	Caudate
ENST00000578145.1	ENSG00000154864.11	ENSG00000154864	PIEZO2	0.117060279918552	-3.18286477035058	0.739039869641532	0.460335348812922	0.924262957020727	Transcript	Caudate
ENST00000449606.5	ENSG00000103356.15	ENSG00000103356	EARS2	-0.0281865113920861	4.35964042882799	-0.739038010387942	0.460336476449641	0.924262957020727	Transcript	Caudate
ENST00000227618.8	ENSG00000110200.8	ENSG00000110200	ANAPC15	-0.0319690238482528	2.63165417650947	-0.739028390839755	0.460342310727373	0.924262957020727	Transcript	Caudate
ENST00000421616.1	ENSG00000224066.1	ENSG00000224066	RP4-622L5.7	-0.0495898999674752	-1.49629788826402	-0.739027160909452	0.460343056685877	0.924262957020727	Transcript	Caudate
ENST00000636748.1	ENSG00000049618.22	ENSG00000049618	ARID1B	0.0183390795473829	3.84097364173276	0.739025909249331	0.460343815824315	0.924262957020727	Transcript	Caudate
ENST00000539154.1	ENSG00000103313.12	ENSG00000103313	MEFV	0.0419775057598849	-1.41594119343905	0.738995990519083	0.460361961900616	0.924262957020727	Transcript	Caudate
ENST00000464669.1	ENSG00000198898.12	ENSG00000198898	CAPZA2	-0.0417705133961202	-0.193651348800063	-0.738983138347495	0.460369757023419	0.924262957020727	Transcript	Caudate
ENST00000540999.5	ENSG00000196628.14	ENSG00000196628	TCF4	0.198744348067975	-2.6165569130817	0.738969933609611	0.460377766062581	0.924262957020727	Transcript	Caudate
ENST00000546972.5	ENSG00000015153.14	ENSG00000015153	YAF2	-0.0553509631590766	-1.88928735175483	-0.738962639181282	0.460382190368894	0.924262957020727	Transcript	Caudate
ENST00000493527.1	ENSG00000184261.4	ENSG00000184261	KCNK12	-0.0579804733005264	-2.27157173920661	-0.738960011048899	0.460383784421896	0.924262957020727	Transcript	Caudate
ENST00000450168.2	ENSG00000166816.13	ENSG00000166816	LDHD	-0.0990989137608648	0.471716631927705	-0.738953372638134	0.460387810860954	0.924262957020727	Transcript	Caudate
ENST00000265944.9	ENSG00000095777.14	ENSG00000095777	MYO3A	0.0414270373805496	2.02567278546472	0.738953048445699	0.460388007496037	0.924262957020727	Transcript	Caudate
ENST00000586643.5	ENSG00000184922.13	ENSG00000184922	FMNL1	0.0658317476181018	1.00520420125869	0.738939911901067	0.460395975351278	0.924262957020727	Transcript	Caudate
ENST00000600628.2	ENSG00000130511.15	ENSG00000130511	SSBP4	0.112678166332189	-1.08966729753518	0.738921877356428	0.460406914171336	0.924262957020727	Transcript	Caudate
ENST00000485813.5	ENSG00000072195.14	ENSG00000072195	SPEG	0.0326142432746506	4.71092365939069	0.738911406203752	0.460413265496805	0.924262957020727	Transcript	Caudate
ENST00000570167.1	ENSG00000260249.2	ENSG00000260249	RP11-401P9.5	-0.0557885120287638	-1.06260970962479	-0.738855905106346	0.460446930762363	0.924262957020727	Transcript	Caudate
ENST00000608733.1	ENSG00000273447.1	ENSG00000273447	AC004067.5	-0.0583159634011899	-2.3633220335793	-0.738847161777574	0.460452234323791	0.924262957020727	Transcript	Caudate
ENST00000517330.1	ENSG00000253558.1	ENSG00000253558	CTD-2179L22.1	0.040344525011772	-0.814619383336091	0.738831812603111	0.460461544967042	0.924262957020727	Transcript	Caudate
ENST00000468122.1	ENSG00000065802.11	ENSG00000065802	ASB1	-0.175648229405636	-3.79144008330454	-0.738819734442015	0.460468871523276	0.924262957020727	Transcript	Caudate
ENST00000491246.4	ENSG00000159069.13	ENSG00000159069	FBXW5	-0.0883064215202611	-1.99793026208946	-0.738817931781054	0.460469965014628	0.924262957020727	Transcript	Caudate
ENST00000447779.1	ENSG00000236860.1	ENSG00000236860	RPL39P29	-0.0543726533589995	-1.62763086522382	-0.738813545806414	0.460472625546153	0.924262957020727	Transcript	Caudate
ENST00000428393.3	ENSG00000148110.15	ENSG00000148110	MFSD14B	0.215549380509604	-3.46206431188416	0.738809547428139	0.460475050969305	0.924262957020727	Transcript	Caudate
ENST00000474154.5	ENSG00000003509.15	ENSG00000003509	NDUFAF7	0.0389587947647259	1.48167761298428	0.738789898080313	0.460486970401805	0.924262957020727	Transcript	Caudate
ENST00000588587.5	ENSG00000108679.12	ENSG00000108679	LGALS3BP	-0.112664958343353	-2.8570193771946	-0.738767098060813	0.460500801271019	0.924262957020727	Transcript	Caudate
ENST00000533910.5	ENSG00000110721.11	ENSG00000110721	CHKA	-0.0368837535496599	0.450243180033021	-0.738737389859625	0.460518823107542	0.924262957020727	Transcript	Caudate
ENST00000409397.6	ENSG00000196141.13	ENSG00000196141	SPATS2L	0.133174524341193	-0.342061679847032	0.738729576669651	0.460523562875709	0.924262957020727	Transcript	Caudate
ENST00000485582.1	ENSG00000242836.1	ENSG00000242836	MTCO3P35	0.0634518457086987	-2.23245952357502	0.738727577188086	0.460524775839107	0.924262957020727	Transcript	Caudate
ENST00000396999.2	ENSG00000132170.19	ENSG00000132170	PPARG	-0.100874473482881	-2.04411072131343	-0.738726738334266	0.460525284721042	0.924262957020727	Transcript	Caudate
ENST00000487990.5	ENSG00000159200.17	ENSG00000159200	RCAN1	-0.0532811790485494	1.06005385357437	-0.738725926213932	0.460525777385687	0.924262957020727	Transcript	Caudate
ENST00000306481.10	ENSG00000168944.15	ENSG00000168944	CEP120	0.25763342375998	-0.604897574211127	0.738694481087242	0.460544853483559	0.924262957020727	Transcript	Caudate
ENST00000431873.5	ENSG00000171094.15	ENSG00000171094	ALK	0.11341226047523	-1.08366579870998	0.738691800896963	0.46054647943399	0.924262957020727	Transcript	Caudate
ENST00000503490.5	ENSG00000111271.14	ENSG00000111271	ACAD10	-0.0886985852793294	-2.7527668470978	-0.738679893704612	0.460553703028938	0.924262957020727	Transcript	Caudate
ENST00000495782.1	ENSG00000151576.10	ENSG00000151576	QTRT2	0.103997427567722	-2.81047869211709	0.738665895032191	0.46056219551861	0.924262957020727	Transcript	Caudate
ENST00000434392.5	ENSG00000155229.20	ENSG00000155229	MMS19	0.0691085175935758	-0.215802655621488	0.738665721701368	0.46056230067272	0.924262957020727	Transcript	Caudate
ENST00000489589.1	ENSG00000203879.11	ENSG00000203879	GDI1	-0.106263209789199	-0.802786662099888	-0.738644786157584	0.460575001677752	0.924262957020727	Transcript	Caudate
ENST00000263710.8	ENSG00000074054.17	ENSG00000074054	CLASP1	0.0433307389138547	3.68703303245541	0.738627887074863	0.460585254018918	0.924262957020727	Transcript	Caudate
ENST00000443347.5	ENSG00000231527.5	ENSG00000231527	RP11-374M1.2	-0.102508672215868	-1.5592079299509	-0.738619546428873	0.460590314172045	0.924262957020727	Transcript	Caudate
ENST00000463179.1	ENSG00000133612.18	ENSG00000133612	AGAP3	0.0535142249965747	-1.5205245937162	0.738578793705392	0.460615038727508	0.924262957020727	Transcript	Caudate
ENST00000535702.6	ENSG00000119139.17	ENSG00000119139	TJP2	0.0672439254546459	3.79025505379232	0.738566084297716	0.460622749639554	0.924262957020727	Transcript	Caudate
ENST00000595072.1	ENSG00000160014.16	ENSG00000160014	CALM3	0.0927372156795863	-0.59645102973426	0.738560320142974	0.46062624682801	0.924262957020727	Transcript	Caudate
ENST00000391305.1	ENSG00000212607.1	ENSG00000212607	SNORA3B	-0.07276296455019	-2.47096212629607	-0.738528813586691	0.460645362533289	0.924262957020727	Transcript	Caudate
ENST00000580072.5	ENSG00000108854.15	ENSG00000108854	SMURF2	0.0647170061883887	-1.91847341011737	0.738517212207019	0.460652401452016	0.924262957020727	Transcript	Caudate
ENST00000402364.1	ENSG00000151835.14	ENSG00000151835	SACS	0.212043651730214	0.323371717740905	0.738502392650311	0.460661393026906	0.924262957020727	Transcript	Caudate
ENST00000429519.5	ENSG00000163738.18	ENSG00000163738	MTHFD2L	-0.155985872011557	-3.15792685429433	-0.73848818783685	0.460670011706737	0.924262957020727	Transcript	Caudate
ENST00000554475.1	ENSG00000259055.1	ENSG00000259055	RP11-1140I5.1	-0.0305790183101692	1.1296241479336	-0.738474294254586	0.460678441636593	0.924262957020727	Transcript	Caudate
ENST00000341734.8	ENSG00000148219.16	ENSG00000148219	ASTN2	-0.165574532981059	-2.23370901835314	-0.738462669694952	0.460685494903698	0.924262957020727	Transcript	Caudate
ENST00000448127.1	ENSG00000070669.16	ENSG00000070669	ASNS	-0.0597217236647141	-0.95479946895414	-0.738452452158716	0.460691694501479	0.924262957020727	Transcript	Caudate
ENST00000533337.1	ENSG00000154133.14	ENSG00000154133	ROBO4	-0.104918086712544	-1.8382904612355	-0.738434282305228	0.460702719367245	0.924262957020727	Transcript	Caudate
ENST00000474844.5	ENSG00000117481.10	ENSG00000117481	NSUN4	-0.049226477838935	0.670151284855264	-0.738422310804849	0.460709983358413	0.924262957020727	Transcript	Caudate
ENST00000532220.1	ENSG00000006071.12	ENSG00000006071	ABCC8	-0.0752626369819184	-2.26553879045714	-0.738408492865539	0.460718367800028	0.924262957020727	Transcript	Caudate
ENST00000452576.6	ENSG00000146530.11	ENSG00000146530	VWDE	0.0769328980870759	0.351412939903361	0.738402353290063	0.460722093195741	0.924262957020727	Transcript	Caudate
ENST00000502859.1	ENSG00000215887.5	ENSG00000215887	ZNF859P	-0.0532135774473425	-1.457471438845	-0.73839049214543	0.460729290395541	0.924262957020727	Transcript	Caudate
ENST00000482851.1	ENSG00000106868.16	ENSG00000106868	SUSD1	-0.0814039235398488	-1.72587090745222	-0.738361661868218	0.460746784523868	0.924262957020727	Transcript	Caudate
ENST00000542636.1	ENSG00000140403.12	ENSG00000140403	DNAJA4	-0.11811834487846	-1.77108016273715	-0.738359852257729	0.460747882602684	0.924262957020727	Transcript	Caudate
ENST00000244289.8	ENSG00000079435.9	ENSG00000079435	LIPE	0.0392886761962255	3.35958761805874	0.738358494798011	0.460748706315584	0.924262957020727	Transcript	Caudate
ENST00000479210.1	ENSG00000106571.12	ENSG00000106571	GLI3	-0.121749471573579	0.958770571615757	-0.738351713069944	0.460752821512245	0.924262957020727	Transcript	Caudate
ENST00000375862.6	ENSG00000101336.12	ENSG00000101336	HCK	-0.205074458707679	-2.93616791958931	-0.738347257939624	0.460755524925502	0.924262957020727	Transcript	Caudate
ENST00000474281.1	ENSG00000102144.13	ENSG00000102144	PGK1	-0.094204623258505	-2.82002189096193	-0.738275507509387	0.460799064959977	0.924262957020727	Transcript	Caudate
ENST00000215115.4	ENSG00000099385.11	ENSG00000099385	BCL7C	-0.0222661883326618	2.43385100787217	-0.738273448913295	0.460800314203913	0.924262957020727	Transcript	Caudate
ENST00000497286.5	ENSG00000143297.18	ENSG00000143297	FCRL5	0.0178593185661495	3.84579149060931	0.738268424387467	0.460803363308532	0.924262957020727	Transcript	Caudate
ENST00000617151.1	ENSG00000273888.1	ENSG00000273888	FRMD6-AS1	-0.0311480616948447	0.0754680639064272	-0.738252570452931	0.460812984251818	0.924262957020727	Transcript	Caudate
ENST00000492345.5	ENSG00000078699.21	ENSG00000078699	CBFA2T2	0.144979924176253	1.72773845654656	0.738247286392524	0.460816190903296	0.924262957020727	Transcript	Caudate
ENST00000422453.6	ENSG00000169714.16	ENSG00000169714	CNBP	-0.0220855669417294	5.28213870140415	-0.738236340884832	0.460822833264708	0.924262957020727	Transcript	Caudate
ENST00000314833.10	ENSG00000180287.16	ENSG00000180287	PLD5	0.197722451312098	-3.16235419813651	0.738235751446729	0.460823190971057	0.924262957020727	Transcript	Caudate
ENST00000544461.1	ENSG00000226091.7	ENSG00000226091	LINC00937	-0.0251563955850008	3.50274874600861	-0.738230883674993	0.460826145032494	0.924262957020727	Transcript	Caudate
ENST00000581276.5	ENSG00000153982.10	ENSG00000153982	GDPD1	0.0696892356566182	-0.180743623445938	0.738223042458479	0.460830903584326	0.924262957020727	Transcript	Caudate
ENST00000602461.1	ENSG00000270069.1	ENSG00000270069	MIR222HG	0.0448352296237881	0.0012949082377833	0.738180630193758	0.460856642537927	0.924262957020727	Transcript	Caudate
ENST00000368400.4	ENSG00000179085.7	ENSG00000179085	DPM3	0.0224054108058672	2.20758401490439	0.738173509027027	0.460860964276847	0.924262957020727	Transcript	Caudate
ENST00000478158.5	ENSG00000169221.13	ENSG00000169221	TBC1D10B	-0.0214205012868851	2.4128794408967	-0.738169374302077	0.460863473595437	0.924262957020727	Transcript	Caudate
ENST00000611493.1	ENSG00000213963.6	ENSG00000213963	AC074286.1	-0.0734184148041363	-2.47540724236584	-0.738162310176799	0.46086776075225	0.924262957020727	Transcript	Caudate
ENST00000512362.5	ENSG00000196455.7	ENSG00000196455	PIK3R4	0.0756203818454659	-0.557891948284913	0.738150371049283	0.46087500655683	0.924262957020727	Transcript	Caudate
ENST00000601984.1	ENSG00000142459.8	ENSG00000142459	EVI5L	0.0324331065256809	0.956850309503318	0.738121860722036	0.460892309609096	0.924262957020727	Transcript	Caudate
ENST00000504987.1	ENSG00000138801.8	ENSG00000138801	PAPSS1	0.101576202554283	-2.59475563177774	0.738112554871682	0.460897957452547	0.924262957020727	Transcript	Caudate
ENST00000464312.1	ENSG00000116641.17	ENSG00000116641	DOCK7	-0.059807408250511	-1.2986057893298	-0.738111270262517	0.460898737101861	0.924262957020727	Transcript	Caudate
ENST00000282512.7	ENSG00000152620.12	ENSG00000152620	NADK2	0.122395181318414	2.11770932724216	0.738067489443686	0.460925308805297	0.924267044186483	Transcript	Caudate
ENST00000520835.5	ENSG00000104365.13	ENSG00000104365	IKBKB	-0.13650548120788	0.272384935880742	-0.738058510379846	0.460930758535997	0.924267044186483	Transcript	Caudate
ENST00000558047.1	ENSG00000259595.1	ENSG00000259595	RP11-516C1.1	-0.0454980922258403	-1.80060341326942	-0.738020466600404	0.460953849134134	0.924267044186483	Transcript	Caudate
ENST00000484729.2	ENSG00000179344.16	ENSG00000179344	HLA-DQB1	0.185288826443019	-3.72292637990298	0.738018939052723	0.46095477628979	0.924267044186483	Transcript	Caudate
ENST00000526400.5	ENSG00000110427.14	ENSG00000110427	KIAA1549L	0.038085009678766	4.58307973505895	0.738010160278147	0.460960104648177	0.924267044186483	Transcript	Caudate
ENST00000225603.8	ENSG00000108468.14	ENSG00000108468	CBX1	0.0150437212722163	5.59263973855524	0.738000753805998	0.460965814031767	0.924267044186483	Transcript	Caudate
ENST00000426960.6	ENSG00000182196.13	ENSG00000182196	ARL6IP4	-0.0352265593041754	2.81937415219797	-0.737967250498657	0.460986149632876	0.924267044186483	Transcript	Caudate
ENST00000563647.1	ENSG00000259969.1	ENSG00000259969	RP11-999E24.3	0.0296581524398048	2.9335065055972	0.737964132244858	0.460988042354172	0.924267044186483	Transcript	Caudate
ENST00000558488.1	ENSG00000173821.19	ENSG00000173821	RNF213	0.0403853947139824	-0.600077318903532	0.737963171611569	0.460988625441355	0.924267044186483	Transcript	Caudate
ENST00000498193.5	ENSG00000143379.12	ENSG00000143379	SETDB1	0.205732009933643	-0.676635303137438	0.737954126022963	0.460994115971755	0.924267044186483	Transcript	Caudate
ENST00000577916.6	ENSG00000105655.18	ENSG00000105655	ISYNA1	-0.0839674758540283	-0.502993437059656	-0.737951677958197	0.460995601914979	0.924267044186483	Transcript	Caudate
ENST00000524416.1	ENSG00000051009.10	ENSG00000051009	FAM160A2	-0.0304707058813173	2.37876672433285	-0.737885987393023	0.46103547623061	0.924304693963701	Transcript	Caudate
ENST00000609649.1	ENSG00000273416.1	ENSG00000273416	RP4-597N16.4	-0.0614701518824641	-2.0683522408535	-0.737882809615338	0.461037405197632	0.924304693963701	Transcript	Caudate
ENST00000394466.6	ENSG00000113580.14	ENSG00000113580	NR3C1	-0.0407539496604889	2.06080384563687	-0.737878134099354	0.461040243326414	0.924304693963701	Transcript	Caudate
ENST00000587198.1	ENSG00000134444.13	ENSG00000134444	KIAA1468	-0.054287103019734	-0.784616372628091	-0.737849755887545	0.461057469661074	0.924310758847194	Transcript	Caudate
ENST00000447975.1	ENSG00000230266.1	ENSG00000230266	XXYLT1-AS2	-0.0557770167520339	-1.58113711577338	-0.737844746548914	0.461060510501295	0.924310758847194	Transcript	Caudate
ENST00000354082.8	ENSG00000142330.19	ENSG00000142330	CAPN10	-0.207309309385536	-3.29482306251673	-0.737806020219514	0.461084019090161	0.924324348981832	Transcript	Caudate
ENST00000458022.6	ENSG00000138606.19	ENSG00000138606	SHF	-0.0663607520884849	-0.131514415297354	-0.737795014042352	0.461090700447538	0.924324348981832	Transcript	Caudate
ENST00000450011.1	ENSG00000213147.3	ENSG00000213147	RPL23AP60	0.184870961398804	-3.73832990062889	0.73777903612165	0.461100400024485	0.924324348981832	Transcript	Caudate
ENST00000589239.5	ENSG00000132005.8	ENSG00000132005	RFX1	-0.0851589062469054	-1.93511700116158	-0.737706947628403	0.461144163580633	0.924324348981832	Transcript	Caudate
ENST00000435731.5	ENSG00000185485.14	ENSG00000185485	SDHAP1	0.108225243535771	-0.943689631788934	0.737670600283517	0.461166230247552	0.924324348981832	Transcript	Caudate
ENST00000465588.2	ENSG00000176261.15	ENSG00000176261	ZBTB8OS	0.0455023384607761	-0.521800215060763	0.737663727473576	0.461170402833714	0.924324348981832	Transcript	Caudate
ENST00000533861.5	ENSG00000185475.9	ENSG00000185475	TMEM179B	0.0966435429865629	-0.704370910265162	0.737633575025109	0.461188709088431	0.924324348981832	Transcript	Caudate
ENST00000556050.1	ENSG00000227543.4	ENSG00000227543	SPAG5-AS1	-0.0308429726232873	0.0144201686673685	-0.737613028719193	0.461201183463488	0.924324348981832	Transcript	Caudate
ENST00000404744.1	ENSG00000205643.10	ENSG00000205643	CDPF1	-0.194710458580877	-3.107444237369	-0.737603746137001	0.461206819303216	0.924324348981832	Transcript	Caudate
ENST00000584176.1	ENSG00000161509.13	ENSG00000161509	GRIN2C	-0.0443549044859375	1.76495924071859	-0.737589945119658	0.4612151985433	0.924324348981832	Transcript	Caudate
ENST00000529029.1	ENSG00000137693.13	ENSG00000137693	YAP1	0.217946062221891	-2.77831926688096	0.737586726701893	0.461217152606826	0.924324348981832	Transcript	Caudate
ENST00000262365.8	ENSG00000145002.12	ENSG00000145002	FAM86B2	0.0853770190995813	-1.20175281807718	0.737559882233252	0.461233451416722	0.924324348981832	Transcript	Caudate
ENST00000384335.1	ENSG00000207063.1	ENSG00000207063	SNORD116-1	-0.0410328126924148	-0.33065853078273	-0.737536565857327	0.461247608382243	0.924324348981832	Transcript	Caudate
ENST00000556972.6	ENSG00000198901.13	ENSG00000198901	PRC1	-0.115544689556603	-2.82045755441652	-0.73751682534846	0.461259594384998	0.924324348981832	Transcript	Caudate
ENST00000403131.6	ENSG00000155066.15	ENSG00000155066	PROM2	0.0846461955399498	-2.10091747272966	0.737499542522975	0.461270088279905	0.924324348981832	Transcript	Caudate
ENST00000581996.2	ENSG00000265778.2	ENSG00000265778	RP11-17M16.2	-0.0425454434442031	-0.563940347351907	-0.737497018566463	0.461271620802934	0.924324348981832	Transcript	Caudate
ENST00000534572.1	ENSG00000255234.5	ENSG00000255234	RP11-727A23.10	-0.0619346763275642	-2.48728189779659	-0.737489607577007	0.46127612070363	0.924324348981832	Transcript	Caudate
ENST00000469747.2	ENSG00000256458.1	ENSG00000256458	RP11-363J17.1	0.058436137416495	-2.16273496169603	0.737478620330975	0.461282792127493	0.924324348981832	Transcript	Caudate
ENST00000583804.2	ENSG00000177302.14	ENSG00000177302	TOP3A	0.0299623243063447	0.898299301947232	0.737466180782868	0.461290345450281	0.924324348981832	Transcript	Caudate
ENST00000344063.6	ENSG00000108107.13	ENSG00000108107	RPL28	0.0238023456127878	4.17513808479958	0.737464324070974	0.461291472856048	0.924324348981832	Transcript	Caudate
ENST00000568453.1	ENSG00000135720.12	ENSG00000135720	DYNC1LI2	-0.125457090510212	-3.22683331331425	-0.737461633108045	0.461293106826418	0.924324348981832	Transcript	Caudate
ENST00000515380.1	ENSG00000197603.13	ENSG00000197603	C5orf42	0.155608867981838	-2.90804595299667	0.737459898536105	0.461294160071616	0.924324348981832	Transcript	Caudate
ENST00000555926.1	ENSG00000142208.15	ENSG00000142208	AKT1	0.143924241951511	-2.48776008039074	0.737439403822652	0.461306604718723	0.924324348981832	Transcript	Caudate
ENST00000492893.5	ENSG00000132153.14	ENSG00000132153	DHX30	-0.0620853067133256	-1.603165481487	-0.73742224222689	0.461317025599817	0.924324348981832	Transcript	Caudate
ENST00000482666.5	ENSG00000204120.14	ENSG00000204120	GIGYF2	0.0913001568662839	-1.82062579623215	0.737407002097644	0.461326279836809	0.924324348981832	Transcript	Caudate
ENST00000396634.5	ENSG00000206503.11	ENSG00000206503	HLA-A	-0.132759139799158	-1.48042823603692	-0.737383919585847	0.461340296388306	0.924324348981832	Transcript	Caudate
ENST00000590311.5	ENSG00000154262.12	ENSG00000154262	ABCA6	-0.0239633789820753	2.38427299741064	-0.737380227744482	0.461342538232543	0.924324348981832	Transcript	Caudate
ENST00000508216.5	ENSG00000163110.14	ENSG00000163110	PDLIM5	0.216681047522303	-2.43664239761856	0.737362432846075	0.461353344142901	0.924324348981832	Transcript	Caudate
ENST00000512285.5	ENSG00000109586.11	ENSG00000109586	GALNT7	0.0393683047548834	1.18218042051259	0.73735445191405	0.461358190591283	0.924324348981832	Transcript	Caudate
ENST00000505689.5	ENSG00000113552.15	ENSG00000113552	GNPDA1	0.0511215708245991	-0.55051099833654	0.737344117915716	0.461364465989685	0.924324348981832	Transcript	Caudate
ENST00000524166.1	ENSG00000251136.8	ENSG00000251136	RP11-37B2.1	-0.0435795520250933	-0.19127699010538	-0.737343867729292	0.461364617917871	0.924324348981832	Transcript	Caudate
ENST00000605277.1	ENSG00000261386.2	ENSG00000261386	CTD-2012K14.6	0.0610172024073695	-2.35081282445409	0.737335114843867	0.461369933211967	0.924324348981832	Transcript	Caudate
ENST00000545170.5	ENSG00000066427.21	ENSG00000066427	ATXN3	-0.270593976597808	-4.13305163600132	-0.737330367359204	0.461372816193032	0.924324348981832	Transcript	Caudate
ENST00000513757.5	ENSG00000153395.9	ENSG00000153395	LPCAT1	0.0749409579164825	-1.84000295395521	0.737329544206472	0.461373316065867	0.924324348981832	Transcript	Caudate
ENST00000558214.1	ENSG00000054690.13	ENSG00000054690	PLEKHH1	-0.0605285277415605	2.02574634436817	-0.737322312136672	0.461377707870504	0.924324348981832	Transcript	Caudate
ENST00000368977.8	ENSG00000135537.16	ENSG00000135537	LACE1	0.0201071420977387	2.93152535934584	0.737315528210204	0.461381827553343	0.924324348981832	Transcript	Caudate
ENST00000438342.1	ENSG00000231909.7	ENSG00000231909	MAP1LC3BP1	-0.0644625857547376	-2.69003300580587	-0.737308209989602	0.461386271720729	0.924324348981832	Transcript	Caudate
ENST00000592059.5	ENSG00000175354.18	ENSG00000175354	PTPN2	-0.0660974531005612	-1.33650992817488	-0.737261172032884	0.461414837236643	0.924357785304797	Transcript	Caudate
ENST00000514396.5	ENSG00000251595.7	ENSG00000251595	ABCA11P	0.103687565873031	-1.27596623912203	0.737238341140905	0.461428702486567	0.924357785304797	Transcript	Caudate
ENST00000241416.11	ENSG00000121989.14	ENSG00000121989	ACVR2A	0.0212987850157922	3.29083141649305	0.737223486829366	0.461437723667458	0.924357785304797	Transcript	Caudate
ENST00000461115.5	ENSG00000032742.17	ENSG00000032742	IFT88	0.0358400214304137	-0.127048049255737	0.73717760341398	0.461465589776715	0.924357785304797	Transcript	Caudate
ENST00000285106.10	ENSG00000154832.14	ENSG00000154832	CXXC1	-0.0328148039513885	2.32545023552734	-0.737151572102024	0.461481399642397	0.924357785304797	Transcript	Caudate
ENST00000486126.1	ENSG00000241945.7	ENSG00000241945	PWP2	-0.0628540684088778	-0.0252416270894661	-0.737126782788213	0.461496455474859	0.924357785304797	Transcript	Caudate
ENST00000432436.1	ENSG00000242866.9	ENSG00000242866	STRC	0.0503518165256415	0.391983020025954	0.737096694019269	0.461514730310592	0.924357785304797	Transcript	Caudate
ENST00000557314.5	ENSG00000129566.12	ENSG00000129566	TEP1	0.147709887334313	-1.54348786117836	0.737069078052138	0.461531503612609	0.924357785304797	Transcript	Caudate
ENST00000480533.1	ENSG00000137941.16	ENSG00000137941	TTLL7	-0.0677127884030586	-1.17791382895394	-0.737056476455588	0.461539157645524	0.924357785304797	Transcript	Caudate
ENST00000449047.6	ENSG00000109339.18	ENSG00000109339	MAPK10	-0.172614054385066	-2.39258496846216	-0.737051913133187	0.461541929361071	0.924357785304797	Transcript	Caudate
ENST00000532507.5	ENSG00000173327.7	ENSG00000173327	MAP3K11	0.139368503442294	-0.554234961368664	0.73703494891486	0.461552233336337	0.924357785304797	Transcript	Caudate
ENST00000296603.4	ENSG00000164187.6	ENSG00000164187	LMBRD2	0.0195359956364501	6.7827883314021	0.737032750273092	0.461553568789003	0.924357785304797	Transcript	Caudate
ENST00000585847.5	ENSG00000062716.11	ENSG00000062716	VMP1	-0.0383721707950799	1.34662559602057	-0.737028419200991	0.461556199483915	0.924357785304797	Transcript	Caudate
ENST00000494374.5	ENSG00000122642.10	ENSG00000122642	FKBP9	-0.0721626896631687	-0.957494821516636	-0.737004297014115	0.461570851463608	0.924357785304797	Transcript	Caudate
ENST00000519254.2	ENSG00000182372.8	ENSG00000182372	CLN8	0.195933673622707	-1.59303184728892	0.737002740421183	0.461571796957656	0.924357785304797	Transcript	Caudate
ENST00000465256.5	ENSG00000121753.12	ENSG00000121753	ADGRB2	0.0392193688142427	1.42016375524403	0.736990497940301	0.461579233231774	0.924357785304797	Transcript	Caudate
ENST00000477495.5	ENSG00000068885.14	ENSG00000068885	IFT80	0.0366353389187395	0.456093629816147	0.736987830505403	0.461580853482309	0.924357785304797	Transcript	Caudate
ENST00000468420.5	ENSG00000101052.12	ENSG00000101052	IFT52	-0.051319980036588	-0.752731428079578	-0.736987148096515	0.46158126799092	0.924357785304797	Transcript	Caudate
ENST00000635876.1	ENSG00000160716.5	ENSG00000160716	CHRNB2	-0.206348603204921	-2.20350911940823	-0.73697192740414	0.461590513393744	0.924357785304797	Transcript	Caudate
ENST00000381135.7	ENSG00000159200.17	ENSG00000159200	RCAN1	-0.206344362840357	-3.52745844168549	-0.736963291306933	0.461595759206372	0.924357785304797	Transcript	Caudate
ENST00000298687.9	ENSG00000165795.22	ENSG00000165795	NDRG2	0.0421061384693602	5.31215155053028	0.736961473371351	0.461596863476737	0.924357785304797	Transcript	Caudate
ENST00000566971.2	ENSG00000260011.2	ENSG00000260011	RP13-20L14.1	-0.0382672837169278	-0.41429011197927	-0.736954676014501	0.461600992414889	0.924357785304797	Transcript	Caudate
ENST00000462898.5	ENSG00000051382.8	ENSG00000051382	PIK3CB	-0.155615242174247	-0.366576426334406	-0.736954243315626	0.461601255251121	0.924357785304797	Transcript	Caudate
ENST00000462467.5	ENSG00000157538.13	ENSG00000157538	DSCR3	0.110722741852305	-2.17738867814398	0.736933995676915	0.461613554459569	0.924365149881161	Transcript	Caudate
ENST00000546678.1	ENSG00000257640.1	ENSG00000257640	RP11-570L15.2	0.0593488012785313	-2.08902376256757	0.736875657425639	0.461648992424679	0.924409931297527	Transcript	Caudate
ENST00000489067.1	ENSG00000171132.13	ENSG00000171132	PRKCE	0.0612291882887209	-2.19461382111644	0.736868794457326	0.461653161481447	0.924409931297527	Transcript	Caudate
ENST00000481849.5	ENSG00000234745.9	ENSG00000234745	HLA-B	-0.188874781234763	1.86917227640108	-0.736839566641192	0.461670916779346	0.924428219505358	Transcript	Caudate
ENST00000392491.6	ENSG00000135549.14	ENSG00000135549	PKIB	0.142509731127105	-2.09532918191488	0.736813566096822	0.46168671189771	0.924439311851568	Transcript	Caudate
ENST00000461616.1	ENSG00000221955.10	ENSG00000221955	SLC12A8	0.0719541395649276	-1.40857692273173	0.736802061631877	0.461693700862893	0.924439311851568	Transcript	Caudate
ENST00000463436.1	ENSG00000198089.14	ENSG00000198089	SFI1	0.0296309617132536	0.0784014881579472	0.736781439387096	0.461706229029939	0.92443967694858	Transcript	Caudate
ENST00000397625.8	ENSG00000070495.14	ENSG00000070495	JMJD6	0.0520559034851233	2.00569975472953	0.736773376017456	0.461711127638781	0.92443967694858	Transcript	Caudate
ENST00000520636.5	ENSG00000129696.12	ENSG00000129696	TTI2	0.0841842263702597	-0.426300774427437	0.736657534175858	0.461781506379566	0.924527816151267	Transcript	Caudate
ENST00000505135.1	ENSG00000131730.15	ENSG00000131730	CKMT2	-0.0909448944198068	-2.30668039133069	-0.736657483464909	0.461781537189895	0.924527816151267	Transcript	Caudate
ENST00000555516.6	ENSG00000100815.12	ENSG00000100815	TRIP11	-0.0365971996581936	0.785962944957943	-0.736654885996965	0.461783115328781	0.924527816151267	Transcript	Caudate
ENST00000630675.2	ENSG00000242086.8	ENSG00000242086	LINC00969	-0.0425644601065682	-0.676792488640619	-0.736642217119896	0.461790812578769	0.924527816151267	Transcript	Caudate
ENST00000411981.1	ENSG00000236896.1	ENSG00000236896	RP11-535C21.3	-0.0596594390510975	-2.22369671901113	-0.736621170899962	0.461803599823397	0.924527816151267	Transcript	Caudate
ENST00000468509.1	ENSG00000196550.10	ENSG00000196550	FAM72A	-0.0514483835707491	-1.44121543360091	-0.736581643837963	0.46182761617895	0.924527816151267	Transcript	Caudate
ENST00000268679.8	ENSG00000129993.14	ENSG00000129993	CBFA2T3	0.233800152331986	-3.72972866912594	0.736575510383657	0.461831342883947	0.924527816151267	Transcript	Caudate
ENST00000601638.5	ENSG00000104960.15	ENSG00000104960	PTOV1	0.243455073944562	-3.28798370284676	0.736562653172313	0.461839155018333	0.924527816151267	Transcript	Caudate
ENST00000538377.1	ENSG00000110906.12	ENSG00000110906	KCTD10	0.0493272926269323	-1.68151332286937	0.736553344600125	0.461844811020189	0.924527816151267	Transcript	Caudate
ENST00000635185.1	ENSG00000080503.21	ENSG00000080503	SMARCA2	0.172471435181485	-2.92808160339471	0.736524553775576	0.461862304921653	0.924527816151267	Transcript	Caudate
ENST00000599802.1	ENSG00000083828.15	ENSG00000083828	ZNF586	-0.0529948859220575	-1.62512168265848	-0.736500094551981	0.461877167144431	0.924527816151267	Transcript	Caudate
ENST00000469170.5	ENSG00000116754.13	ENSG00000116754	SRSF11	-0.142485496102446	-2.16702574180902	-0.736472567641159	0.46189389371471	0.924527816151267	Transcript	Caudate
ENST00000424449.2	ENSG00000137942.16	ENSG00000137942	FNBP1L	-0.206472309474083	-0.376107176731183	-0.736463769180237	0.461899240120881	0.924527816151267	Transcript	Caudate
ENST00000623352.1	ENSG00000279390.1	ENSG00000279390	AF127577.13	-0.0408896282542424	0.0469246930189719	-0.736448241136276	0.461908675859172	0.924527816151267	Transcript	Caudate
ENST00000526794.1	ENSG00000178105.9	ENSG00000178105	DDX10	-0.0260685626263642	1.16113581036484	-0.736446091186007	0.461909982301912	0.924527816151267	Transcript	Caudate
ENST00000591152.5	ENSG00000131467.10	ENSG00000131467	PSME3	0.109814867618428	-1.71456524683621	0.736442875370157	0.461911936434358	0.924527816151267	Transcript	Caudate
ENST00000366938.6	ENSG00000196482.16	ENSG00000196482	ESRRG	0.213666466521556	-3.74584152981809	0.736438764265927	0.461914434607214	0.924527816151267	Transcript	Caudate
ENST00000590721.5	ENSG00000224743.6	ENSG00000224743	TEX26-AS1	-0.0365566002428926	-0.956706500709862	-0.736433703936555	0.461917509601064	0.924527816151267	Transcript	Caudate
ENST00000522713.5	ENSG00000176194.17	ENSG00000176194	CIDEA	-0.0982276108238055	-2.07190613144697	-0.736431273516227	0.461918986490739	0.924527816151267	Transcript	Caudate
ENST00000630993.1	ENSG00000237853.6	ENSG00000237853	NFIA-AS1	0.0711608361599139	-2.29049460816477	0.736394028122467	0.461941619671265	0.924545762823073	Transcript	Caudate
ENST00000477574.5	ENSG00000064225.12	ENSG00000064225	ST3GAL6	0.0576558457019438	-1.30880977606914	0.736374400549653	0.461953547151892	0.924545762823073	Transcript	Caudate
ENST00000628776.2	ENSG00000183570.16	ENSG00000183570	PCBP3	-0.0966309951724262	-1.99250289616404	-0.736359172786162	0.461962801031088	0.924545762823073	Transcript	Caudate
ENST00000269318.9	ENSG00000141519.14	ENSG00000141519	CCDC40	-0.0693126977918281	-0.315452049505224	-0.736325815050793	0.461983072818341	0.924545762823073	Transcript	Caudate
ENST00000610583.1	ENSG00000253731.2	ENSG00000253731	PCDHGA6	-0.0221691034401639	2.23047378248526	-0.73632309400377	0.461984726444384	0.924545762823073	Transcript	Caudate
ENST00000447413.1	ENSG00000213963.6	ENSG00000213963	AC074286.1	0.0357813946832459	0.0022932034296271	0.736301959699573	0.46199757022945	0.924545762823073	Transcript	Caudate
ENST00000462353.1	ENSG00000118873.15	ENSG00000118873	RAB3GAP2	0.0335167260799614	-0.470928070646455	0.736291991218402	0.462003628365843	0.924545762823073	Transcript	Caudate
ENST00000519186.1	ENSG00000169490.16	ENSG00000169490	TM2D2	-0.101759327699619	-2.19515367356407	-0.736291471158298	0.46200394442274	0.924545762823073	Transcript	Caudate
ENST00000447550.1	ENSG00000225526.4	ENSG00000225526	MKRN2OS	-0.0916676886457284	-2.77112957276944	-0.73627784734825	0.462012224084145	0.924545762823073	Transcript	Caudate
ENST00000379384.9	ENSG00000136404.15	ENSG00000136404	TM6SF1	0.0361882789388089	1.25538897065239	0.736271771326988	0.4620159167196	0.924545762823073	Transcript	Caudate
ENST00000356447.8	ENSG00000151090.17	ENSG00000151090	THRB	0.0344633067431253	5.49085602659587	0.736260431518767	0.462022808408236	0.924545762823073	Transcript	Caudate
ENST00000498274.5	ENSG00000081154.11	ENSG00000081154	PCNP	-0.0249694940961238	1.83289657763825	-0.736238771531108	0.462035972273398	0.924554848885118	Transcript	Caudate
ENST00000452588.6	ENSG00000158545.15	ENSG00000158545	ZC3H18	0.0402513540700424	2.06876423808753	0.736128818233467	0.462102799670358	0.924649837913371	Transcript	Caudate
ENST00000504096.1	ENSG00000175309.14	ENSG00000175309	PHYKPL	0.0355775532957508	-0.0384934690623322	0.736107652736316	0.462115664254292	0.924649837913371	Transcript	Caudate
ENST00000508426.6	ENSG00000249437.7	ENSG00000249437	NAIP	0.225858395771371	-2.57450321794054	0.736094029633322	0.462123944607801	0.924649837913371	Transcript	Caudate
ENST00000594088.1	ENSG00000063180.8	ENSG00000063180	CA11	0.0837029676472114	-1.71502683014136	0.736070768232944	0.462138083474418	0.924649837913371	Transcript	Caudate
ENST00000462666.5	ENSG00000188313.12	ENSG00000188313	PLSCR1	0.191714083776572	-3.91619119387623	0.736069941905472	0.462138585741581	0.924649837913371	Transcript	Caudate
ENST00000433673.1	ENSG00000236682.1	ENSG00000236682	AC068282.3	0.0422248200754016	1.3673353980856	0.736041681205474	0.462155763645336	0.924649837913371	Transcript	Caudate
ENST00000475524.1	ENSG00000126217.20	ENSG00000126217	MCF2L	0.0633197022578777	0.479687906610029	0.736030352074608	0.462162650012572	0.924649837913371	Transcript	Caudate
ENST00000521179.5	ENSG00000175106.16	ENSG00000175106	TVP23C	-0.17488112356527	-1.2428515126228	-0.736020535587211	0.462168616971968	0.924649837913371	Transcript	Caudate
ENST00000617429.4	ENSG00000273611.4	ENSG00000273611	ZNHIT3	0.0286409865096102	3.00668827322303	0.736012180975508	0.462173695363102	0.924649837913371	Transcript	Caudate
ENST00000437801.6	ENSG00000184613.10	ENSG00000184613	NELL2	0.13632227275504	-1.5593609967741	0.73601184459088	0.46217389983678	0.924649837913371	Transcript	Caudate
ENST00000522212.6	ENSG00000259024.6	ENSG00000259024	TVP23C-CDRT4	-0.197207958100826	-0.288065524391073	-0.736004592740537	0.462178307935527	0.924649837913371	Transcript	Caudate
ENST00000502916.5	ENSG00000152495.10	ENSG00000152495	CAMK4	-0.0844646520575313	-1.10322648426619	-0.735960581532255	0.462205061027106	0.924685986907208	Transcript	Caudate
ENST00000514372.5	ENSG00000124406.16	ENSG00000124406	ATP8A1	0.18880034705856	-2.55191935274871	0.735946492137248	0.462213625730469	0.924685986907208	Transcript	Caudate
ENST00000595410.5	ENSG00000232342.7	ENSG00000232342	RP11-46O21.2	0.0617287209102007	-2.2674755415754	0.735929451781027	0.462223984391713	0.924689456105943	Transcript	Caudate
ENST00000492689.5	ENSG00000138162.18	ENSG00000138162	TACC2	0.0328345610131782	-0.408283538775483	0.735891882676266	0.462246822732288	0.924704178200269	Transcript	Caudate
ENST00000453187.1	ENSG00000234722.3	ENSG00000234722	LINC01287	0.102417308680548	-2.09406011401637	0.735888970814829	0.462248592885592	0.924704178200269	Transcript	Caudate
ENST00000477755.1	ENSG00000175279.21	ENSG00000175279	APITD1	0.0295991970692155	1.34442967399231	0.735861457996668	0.462265318424526	0.92472038323421	Transcript	Caudate
ENST00000547736.1	ENSG00000110871.14	ENSG00000110871	COQ5	-0.0567217847428105	-1.75154134244966	-0.735832134290014	0.462283145208505	0.924738790564481	Transcript	Caudate
ENST00000570299.5	ENSG00000186868.15	ENSG00000186868	MAPT	-0.0533552642209522	0.928505361926959	-0.73576268221818	0.462325368797231	0.924740931160384	Transcript	Caudate
ENST00000587938.7	ENSG00000129933.20	ENSG00000129933	MAU2	-0.102897673221077	-0.409705382320876	-0.735750840335486	0.46233256831977	0.924740931160384	Transcript	Caudate
ENST00000520755.5	ENSG00000175324.9	ENSG00000175324	LSM1	0.0543721582493938	-0.578139523096225	0.735714667528141	0.462354560730439	0.924740931160384	Transcript	Caudate
ENST00000346603.4	ENSG00000109016.17	ENSG00000109016	DHRS7B	0.107858048924622	0.787074690680165	0.735706401024447	0.462359586696985	0.924740931160384	Transcript	Caudate
ENST00000502427.5	ENSG00000251629.6	ENSG00000251629	RP11-774D14.1	0.0688144745935832	-2.43877672136417	0.735691154196663	0.462368856723687	0.924740931160384	Transcript	Caudate
ENST00000536852.1	ENSG00000085511.19	ENSG00000085511	MAP3K4	-0.0456938110578785	-0.199349582400552	-0.73568742807444	0.462371122210931	0.924740931160384	Transcript	Caudate
ENST00000223026.8	ENSG00000106302.9	ENSG00000106302	HYAL4	0.0400274767076538	-0.904030661249859	0.735678106051542	0.46237679004043	0.924740931160384	Transcript	Caudate
ENST00000573625.5	ENSG00000140750.16	ENSG00000140750	ARHGAP17	-0.0370528937901668	-0.0226295405798866	-0.735618200385699	0.462413213868192	0.924740931160384	Transcript	Caudate
ENST00000426256.6	ENSG00000138942.15	ENSG00000138942	RNF185	0.226452807176869	-3.81361460783392	0.73561745840227	0.462413665018844	0.924740931160384	Transcript	Caudate
ENST00000532338.5	ENSG00000185122.10	ENSG00000185122	HSF1	-0.0394505761405215	1.1298933252622	-0.7356019751936	0.46242307938196	0.924740931160384	Transcript	Caudate
ENST00000579260.5	ENSG00000108298.9	ENSG00000108298	RPL19	-0.0359439224041534	0.659629955411605	-0.735576439601177	0.462438606200453	0.924740931160384	Transcript	Caudate
ENST00000621366.1	ENSG00000088970.15	ENSG00000088970	KIZ	0.0687573196477317	0.736810783927469	0.735565885737113	0.462445023522076	0.924740931160384	Transcript	Caudate
ENST00000560057.1	ENSG00000259322.1	ENSG00000259322	RP11-762H8.1	0.0439330929564034	-1.3748706437095	0.735550296632907	0.462454502633985	0.924740931160384	Transcript	Caudate
ENST00000548070.1	ENSG00000120805.13	ENSG00000120805	ARL1	-0.0547595954412913	-2.00885638522517	-0.735547879436134	0.462455972444588	0.924740931160384	Transcript	Caudate
ENST00000610476.1	ENSG00000276568.1	ENSG00000276568	Metazoa_SRP	-0.0692158032812869	-2.51713832265588	-0.735547631606873	0.462456123140814	0.924740931160384	Transcript	Caudate
ENST00000558234.1	ENSG00000069667.15	ENSG00000069667	RORA	-0.021200802240592	1.7251959826384	-0.735536684540311	0.462462779693059	0.924740931160384	Transcript	Caudate
ENST00000623668.1	ENSG00000279329.1	ENSG00000279329	CTD-2553L13.9	0.0166435799449133	2.11616198400049	0.735502491681308	0.462483571595083	0.924740931160384	Transcript	Caudate
ENST00000416420.5	ENSG00000151090.17	ENSG00000151090	THRB	0.0388706590515824	2.48653961064575	0.735494741737257	0.462488284233059	0.924740931160384	Transcript	Caudate
ENST00000404814.8	ENSG00000197249.13	ENSG00000197249	SERPINA1	0.214158533754006	-3.47660511212835	0.735491223075035	0.462490423893669	0.924740931160384	Transcript	Caudate
ENST00000547729.1	ENSG00000257376.1	ENSG00000257376	RP11-328C8.2	-0.0546214030703287	-2.15049633922163	-0.735486033041802	0.462493579907113	0.924740931160384	Transcript	Caudate
ENST00000226230.7	ENSG00000109084.13	ENSG00000109084	TMEM97	0.0366165208299067	2.17105603442853	0.735481344491875	0.46249643098335	0.924740931160384	Transcript	Caudate
ENST00000532768.1	ENSG00000228862.3	ENSG00000228862	RP11-91I20.3	-0.0350687586312865	-0.14843475967941	-0.735449437572876	0.462515833631434	0.924740931160384	Transcript	Caudate
ENST00000409115.7	ENSG00000187514.15	ENSG00000187514	PTMA	0.023617806752244	8.02051881410396	0.735436631306965	0.462523621270259	0.924740931160384	Transcript	Caudate
ENST00000476448.1	ENSG00000112118.17	ENSG00000112118	MCM3	-0.100091630549789	-2.77695712046377	-0.735420588054861	0.462533377461551	0.924740931160384	Transcript	Caudate
ENST00000302102.9	ENSG00000105409.16	ENSG00000105409	ATP1A3	0.053480397696898	6.14694611441597	0.735419968508176	0.462533754221388	0.924740931160384	Transcript	Caudate
ENST00000480030.1	ENSG00000105223.19	ENSG00000105223	PLD3	-0.0209071784589754	1.41259602208357	-0.735409025771324	0.462540408766404	0.924740931160384	Transcript	Caudate
ENST00000395999.5	ENSG00000056291.17	ENSG00000056291	NPFFR2	0.113746230816415	-2.67003749669903	0.735402295003817	0.462544501936825	0.924740931160384	Transcript	Caudate
ENST00000602775.5	ENSG00000213523.10	ENSG00000213523	SRA1	0.023397721329755	2.67960350159049	0.735395738794798	0.462548488972785	0.924740931160384	Transcript	Caudate
ENST00000623369.1	ENSG00000279590.1	ENSG00000279590	AC005786.6	0.028231820832634	-0.126422813899563	0.735393310001334	0.462549966003014	0.924740931160384	Transcript	Caudate
ENST00000405549.1	ENSG00000220685.3	ENSG00000220685	RP11-530A18.1	0.0471235066544831	-1.38761278638305	0.735371649635797	0.462563138509804	0.924740931160384	Transcript	Caudate
ENST00000522522.5	ENSG00000143702.15	ENSG00000143702	CEP170	0.0436840409766847	-0.608862514775716	0.735371279600057	0.462563363544687	0.924740931160384	Transcript	Caudate
ENST00000489729.5	ENSG00000177694.15	ENSG00000177694	NAALADL2	0.101916716824559	-2.4389633659875	0.735370723586112	0.46256370168115	0.924740931160384	Transcript	Caudate
ENST00000580125.1	ENSG00000264735.1	ENSG00000264735	RP11-498C9.17	0.0471075674500925	-1.60550947320003	0.735362272442873	0.462568841208985	0.924740931160384	Transcript	Caudate
ENST00000603011.5	ENSG00000107745.17	ENSG00000107745	MICU1	0.203328042989986	-2.63948895100063	0.735348082793879	0.462577470657303	0.924740939998384	Transcript	Caudate
ENST00000368966.9	ENSG00000203799.11	ENSG00000203799	CCDC162P	-0.0425328777861497	0.556172099539285	-0.735250747207135	0.462636667815644	0.924842037113757	Transcript	Caudate
ENST00000601356.1	ENSG00000196961.12	ENSG00000196961	AP2A1	-0.0292334499939228	0.196044489829445	-0.735202936964133	0.462665746406804	0.924882922525859	Transcript	Caudate
ENST00000450923.5	ENSG00000090539.15	ENSG00000090539	CHRD	-0.168932101063954	-1.4626894834059	-0.735166808495846	0.462687720723358	0.924892439007663	Transcript	Caudate
ENST00000538658.5	ENSG00000166037.10	ENSG00000166037	CEP57	-0.0269605869729119	1.80705613971227	-0.735160286616605	0.462691687569873	0.924892439007663	Transcript	Caudate
ENST00000402835.5	ENSG00000043143.20	ENSG00000043143	JADE2	0.0414637492222501	0.890201539615432	0.735145647308781	0.462700591803964	0.924892439007663	Transcript	Caudate
ENST00000414689.6	ENSG00000149932.16	ENSG00000149932	TMEM219	0.146348362453541	0.566757254802139	0.735128530870934	0.462711002852926	0.924892439007663	Transcript	Caudate
ENST00000261800.5	ENSG00000086570.12	ENSG00000086570	FAT2	0.0718468597573354	4.5601419150323	0.735107624844401	0.462723719091743	0.924892439007663	Transcript	Caudate
ENST00000495476.1	ENSG00000198836.8	ENSG00000198836	OPA1	-0.0545636346420291	-0.0014194473255109	-0.735099338472142	0.462728759390548	0.924892439007663	Transcript	Caudate
ENST00000261601.7	ENSG00000101557.14	ENSG00000101557	USP14	0.0161405407901821	5.43379929033636	0.735082052619884	0.462739273844598	0.924892439007663	Transcript	Caudate
ENST00000505343.1	ENSG00000038219.12	ENSG00000038219	BOD1L1	-0.0432255769687025	-0.250615380676139	-0.735081650441386	0.462739518479043	0.924892439007663	Transcript	Caudate
ENST00000528966.5	ENSG00000168056.15	ENSG00000168056	LTBP3	0.0755075175045145	-2.08660152952079	0.735036216868501	0.462767154974719	0.924930434311457	Transcript	Caudate
ENST00000335765.8	ENSG00000109103.11	ENSG00000109103	UNC119	-0.0271729623684396	2.56331425503056	-0.735009277058985	0.462783542454488	0.924945339209375	Transcript	Caudate
ENST00000376377.2	ENSG00000137331.11	ENSG00000137331	IER3	-0.162698915114909	-2.23569581442199	-0.734995593709802	0.462791866156981	0.924945339209375	Transcript	Caudate
ENST00000518457.5	ENSG00000104327.7	ENSG00000104327	CALB1	0.118865647868895	1.35388039022279	0.73496181697934	0.462812413200056	0.924961753006757	Transcript	Caudate
ENST00000535959.5	ENSG00000120647.9	ENSG00000120647	CCDC77	-0.0360793662189026	-0.72224878775198	-0.734930165309288	0.462831667990994	0.924961753006757	Transcript	Caudate
ENST00000464772.1	ENSG00000146729.9	ENSG00000146729	GBAS	-0.0357198271471612	-0.535381699261327	-0.73492546661851	0.462834526403154	0.924961753006757	Transcript	Caudate
ENST00000607145.1	ENSG00000271895.2	ENSG00000271895	RP4-635E18.8	0.0326142785203354	1.17799708413159	0.734909554255289	0.462844206639539	0.924961753006757	Transcript	Caudate
ENST00000498297.1	ENSG00000231305.3	ENSG00000231305	RP11-723O4.2	-0.0506612278801161	-1.25826883712621	-0.734897151064619	0.462851752160383	0.924961753006757	Transcript	Caudate
ENST00000597173.5	ENSG00000226674.8	ENSG00000226674	TEX41	0.0627346650988832	-1.29607315260846	0.734896716976107	0.46285201624077	0.924961753006757	Transcript	Caudate
ENST00000416602.6	ENSG00000106610.14	ENSG00000106610	STAG3L4	0.0207720147386801	3.29934725897976	0.734875482418311	0.462864934516131	0.924961753006757	Transcript	Caudate
ENST00000295720.10	ENSG00000163491.16	ENSG00000163491	NEK10	0.0442151531193635	2.19505438955917	0.734868642964607	0.462869095415531	0.924961753006757	Transcript	Caudate
ENST00000617980.1	ENSG00000258603.3	ENSG00000258603	RP3-414A15.10	0.0677221527911956	-2.41993548390891	0.734845512432997	0.462883167427764	0.924972633520988	Transcript	Caudate
ENST00000440811.1	ENSG00000231762.1	ENSG00000231762	RP11-354K4.1	0.082245145097376	-0.124480619735224	0.734821867560024	0.462897552599392	0.924977323587312	Transcript	Caudate
ENST00000620519.1	ENSG00000275764.1	ENSG00000275764	RP11-582E3.6	0.0204946111414804	2.79218654411116	0.734813293578923	0.46290276893748	0.924977323587312	Transcript	Caudate
ENST00000595142.5	ENSG00000099785.10	ENSG00000099785	MARCH2	0.0771796527774385	-0.932046890374975	0.734771203829573	0.462928376464691	0.92499402587922	Transcript	Caudate
ENST00000473025.1	ENSG00000244754.8	ENSG00000244754	N4BP2L2	0.0531832962184974	-1.74785478341279	0.734733446916222	0.46295134855642	0.92499402587922	Transcript	Caudate
ENST00000607673.1	ENSG00000271757.1	ENSG00000271757	RP11-111M22.5	-0.0394364005689475	-0.873659059901213	-0.734720985594533	0.462958930423873	0.92499402587922	Transcript	Caudate
ENST00000568126.5	ENSG00000174628.16	ENSG00000174628	IQCK	-0.0443496709463807	-0.616989915044068	-0.734702053614808	0.462970449380037	0.92499402587922	Transcript	Caudate
ENST00000445516.1	ENSG00000001631.15	ENSG00000001631	KRIT1	-0.129801188113824	-2.17302446707068	-0.734696136563455	0.462974049578171	0.92499402587922	Transcript	Caudate
ENST00000475225.5	ENSG00000018280.16	ENSG00000018280	SLC11A1	-0.0955026317636612	-1.2431756714455	-0.734679081917764	0.462984426473466	0.92499402587922	Transcript	Caudate
ENST00000548043.5	ENSG00000135473.14	ENSG00000135473	PAN2	0.228887703121353	-4.47559537330793	0.734678873600939	0.462984553224595	0.92499402587922	Transcript	Caudate
ENST00000494150.1	ENSG00000239713.7	ENSG00000239713	APOBEC3G	0.034676995602754	-0.208789946421302	0.734670708635077	0.46298952124306	0.92499402587922	Transcript	Caudate
ENST00000355155.5	ENSG00000132549.18	ENSG00000132549	VPS13B	0.0475003905741543	1.79231974793832	0.734645239354268	0.463005018358987	0.92499402587922	Transcript	Caudate
ENST00000560189.1	ENSG00000117899.10	ENSG00000117899	MESDC2	-0.123995337198753	-2.82779656817587	-0.734618145097529	0.463021504531393	0.92499402587922	Transcript	Caudate
ENST00000473730.5	ENSG00000196549.10	ENSG00000196549	MME	0.066401797226202	-1.35311074392411	0.734615119786051	0.463023345377575	0.92499402587922	Transcript	Caudate
ENST00000361727.7	ENSG00000174469.18	ENSG00000174469	CNTNAP2	0.0439461187862062	5.10626143830042	0.734613300132426	0.463024452605184	0.92499402587922	Transcript	Caudate
ENST00000483520.1	ENSG00000197779.13	ENSG00000197779	ZNF81	-0.0430033064302427	-1.10192882999374	-0.734595395596386	0.46303534728325	0.92499402587922	Transcript	Caudate
ENST00000592031.5	ENSG00000127527.13	ENSG00000127527	EPS15L1	-0.0491718294381049	2.42681867010461	-0.734582098180352	0.46304343868136	0.92499402587922	Transcript	Caudate
ENST00000427538.5	ENSG00000155659.14	ENSG00000155659	VSIG4	-0.168592626125574	-3.31025332221302	-0.734568930865757	0.463051450991498	0.92499402587922	Transcript	Caudate
ENST00000488113.5	ENSG00000240225.10	ENSG00000240225	ZNF542P	0.107529511873476	0.903896452946197	0.734546550364933	0.463065069702921	0.92499402587922	Transcript	Caudate
ENST00000304552.4	ENSG00000172215.5	ENSG00000172215	CXCR6	0.120444545236037	-2.29067345840677	0.734518506708897	0.463082134805407	0.92499402587922	Transcript	Caudate
ENST00000428024.3	ENSG00000177628.15	ENSG00000177628	GBA	0.103061462645925	-0.209704212133616	0.734502674716479	0.463091769031829	0.92499402587922	Transcript	Caudate
ENST00000379283.6	ENSG00000089063.14	ENSG00000089063	TMEM230	-0.0681589008443729	0.898099461700029	-0.734488207638614	0.463100572766252	0.92499402587922	Transcript	Caudate
ENST00000622395.4	ENSG00000158850.14	ENSG00000158850	B4GALT3	0.0525733398028912	1.15463319091744	0.734473712470786	0.463109393688355	0.92499402587922	Transcript	Caudate
ENST00000263578.9	ENSG00000110074.10	ENSG00000110074	FOXRED1	0.0440374546725813	2.75816860976536	0.734468208817048	0.463112742918833	0.92499402587922	Transcript	Caudate
ENST00000519565.5	ENSG00000146373.16	ENSG00000146373	RNF217	0.159385377412324	1.61518953800163	0.734465114348876	0.46311462605327	0.92499402587922	Transcript	Caudate
ENST00000573755.1	ENSG00000263316.1	ENSG00000263316	RP11-530N7.3	-0.0350564309009725	-0.3215605622272	-0.734445094773401	0.463126809042485	0.92499402587922	Transcript	Caudate
ENST00000449067.1	ENSG00000116663.10	ENSG00000116663	FBXO6	0.154094195728028	-2.63916064281928	0.7344446573521	0.463127075238893	0.92499402587922	Transcript	Caudate
ENST00000261458.7	ENSG00000054392.12	ENSG00000054392	HHAT	0.0889499063314479	0.992870729725672	0.734435018237461	0.463132941224821	0.92499402587922	Transcript	Caudate
ENST00000491789.1	ENSG00000136631.12	ENSG00000136631	VPS45	-0.0529894061106527	0.286194265182264	-0.734423962818588	0.463139669168972	0.92499402587922	Transcript	Caudate
ENST00000469893.2	ENSG00000160678.11	ENSG00000160678	S100A1	0.0385358162484132	0.380970735312412	0.734404450259896	0.463151543968291	0.92499402587922	Transcript	Caudate
ENST00000557389.1	ENSG00000100906.10	ENSG00000100906	NFKBIA	-0.0790240613221986	0.386626287401034	-0.734389026153566	0.463160930770031	0.92499402587922	Transcript	Caudate
ENST00000625312.2	ENSG00000169299.13	ENSG00000169299	PGM2	0.165549642977835	-3.46388351936429	0.734360417952783	0.463178341429049	0.92499402587922	Transcript	Caudate
ENST00000559569.1	ENSG00000259760.1	ENSG00000259760	RP11-20G13.2	-0.0582313047738004	-2.34225054722638	-0.73435486679111	0.463181719851813	0.92499402587922	Transcript	Caudate
ENST00000392855.2	ENSG00000224274.1	ENSG00000224274	ENSAP1	-0.0667605988193893	-2.3318694928595	-0.734351640633431	0.463183683289442	0.92499402587922	Transcript	Caudate
ENST00000509047.5	ENSG00000130844.16	ENSG00000130844	ZNF331	0.0878048455748763	-0.993838215473238	0.734333945283802	0.463194452751442	0.92499402587922	Transcript	Caudate
ENST00000554116.5	ENSG00000258947.6	ENSG00000258947	TUBB3	0.0528398374223554	-1.45967443727574	0.734330382011605	0.463196621390391	0.92499402587922	Transcript	Caudate
ENST00000629036.2	ENSG00000183258.11	ENSG00000183258	DDX41	-0.0740276597251959	0.726742275286757	-0.734317504588802	0.463204458751076	0.92499402587922	Transcript	Caudate
ENST00000374823.9	ENSG00000099250.17	ENSG00000099250	NRP1	0.0858827106998265	-2.1344556116514	0.734280480483999	0.463226992497981	0.925021795601935	Transcript	Caudate
ENST00000340116.11	ENSG00000132199.18	ENSG00000132199	ENOSF1	0.105164066272196	-0.673433227342443	0.734266213984756	0.463235675590953	0.925021906320488	Transcript	Caudate
ENST00000468300.5	ENSG00000012048.20	ENSG00000012048	BRCA1	-0.171975249663546	-2.2216973254786	-0.734229435909863	0.463258060440245	0.925049377165762	Transcript	Caudate
ENST00000523066.1	ENSG00000105339.10	ENSG00000105339	DENND3	0.0586626844157542	-1.10750116649323	0.734172550605879	0.463292684677603	0.92505803055532	Transcript	Caudate
ENST00000527034.5	ENSG00000108312.14	ENSG00000108312	UBTF	-0.254630230464241	-3.62747186770776	-0.734147651406248	0.463307840467444	0.92505803055532	Transcript	Caudate
ENST00000617865.4	ENSG00000182326.14	ENSG00000182326	C1S	-0.0563403880873506	0.19580030111488	-0.734142305376628	0.463311094556059	0.92505803055532	Transcript	Caudate
ENST00000423956.5	ENSG00000113522.13	ENSG00000113522	RAD50	0.0687308094682151	1.97212958259933	0.73411492099227	0.463327763428401	0.92505803055532	Transcript	Caudate
ENST00000441304.2	ENSG00000223547.9	ENSG00000223547	ZNF844	0.0611887050774972	1.32789140206965	0.734113332011395	0.463328730651218	0.92505803055532	Transcript	Caudate
ENST00000429719.5	ENSG00000188732.10	ENSG00000188732	FAM221A	0.0203622477111924	1.62373177586005	0.734092301089195	0.463341532414429	0.92505803055532	Transcript	Caudate
ENST00000569955.2	ENSG00000261499.2	ENSG00000261499	CH17-260O16.1	-0.134369557135142	-2.77062003594361	-0.734084756690952	0.463346124824271	0.92505803055532	Transcript	Caudate
ENST00000469105.5	ENSG00000064225.12	ENSG00000064225	ST3GAL6	-0.164414821354835	-1.38330993686301	-0.734069593382915	0.46335535507749	0.92505803055532	Transcript	Caudate
ENST00000559078.5	ENSG00000128463.12	ENSG00000128463	EMC4	0.0562811532261939	-0.787863160951291	0.734068766648854	0.463355858332422	0.92505803055532	Transcript	Caudate
ENST00000356311.9	ENSG00000165698.15	ENSG00000165698	SPACA9	-0.107807275234096	0.367623426149141	-0.734053650842696	0.463365059778132	0.92505803055532	Transcript	Caudate
ENST00000471564.6	ENSG00000165209.18	ENSG00000165209	STRBP	0.038738453242995	0.497730926911628	0.734050718474532	0.463366844810642	0.92505803055532	Transcript	Caudate
ENST00000239446.5	ENSG00000120324.8	ENSG00000120324	PCDHB10	-0.0219029791551231	2.73872544043421	-0.734034326501349	0.463376823234625	0.92505803055532	Transcript	Caudate
ENST00000395218.3	ENSG00000169398.19	ENSG00000169398	PTK2	0.0812508101060747	2.78638326176189	0.734031464659218	0.46337856536023	0.92505803055532	Transcript	Caudate
ENST00000562051.1	ENSG00000187555.14	ENSG00000187555	USP7	0.0385835410194684	-1.0457375348229	0.734023874579004	0.463383185784161	0.92505803055532	Transcript	Caudate
ENST00000567024.1	ENSG00000168488.18	ENSG00000168488	ATXN2L	0.161272205696789	-2.23184642221433	0.733986947257841	0.463405665476679	0.925085682388984	Transcript	Caudate
ENST00000493173.1	ENSG00000112763.15	ENSG00000112763	BTN2A1	-0.128354656903721	-2.36685641139167	-0.733960126686343	0.463421993016937	0.925097558732721	Transcript	Caudate
ENST00000528807.1	ENSG00000166340.15	ENSG00000166340	TPP1	0.0629751952431897	-0.0373045285091131	0.733942900370036	0.463432480038997	0.925097558732721	Transcript	Caudate
ENST00000292672.6	ENSG00000161082.12	ENSG00000161082	CELF5	0.0525787349827484	2.07283866219661	0.733917131685525	0.463448167724455	0.925097558732721	Transcript	Caudate
ENST00000286648.9	ENSG00000156136.9	ENSG00000156136	DCK	0.0476985100857721	4.414215662973	0.733908698652508	0.463453301724671	0.925097558732721	Transcript	Caudate
ENST00000300101.2	ENSG00000166860.2	ENSG00000166860	ZBTB39	-0.0174076828710571	3.19743604520506	-0.733874230515141	0.463474286133661	0.925097558732721	Transcript	Caudate
ENST00000571584.1	ENSG00000166260.10	ENSG00000166260	COX11	0.0337260894581614	2.06440240575127	0.733866623924074	0.463478917143559	0.925097558732721	Transcript	Caudate
ENST00000469243.5	ENSG00000158163.14	ENSG00000158163	DZIP1L	0.0566375412898843	-0.409741184078198	0.733833547705247	0.463499054756422	0.925097558732721	Transcript	Caudate
ENST00000568421.1	ENSG00000259953.1	ENSG00000259953	RP11-4O1.2	-0.0360099324045329	1.45824582853923	-0.733804831069663	0.463516538545015	0.925097558732721	Transcript	Caudate
ENST00000462256.5	ENSG00000198563.13	ENSG00000198563	DDX39B	0.0210153565724622	4.32456807080728	0.733800196091489	0.463519360531983	0.925097558732721	Transcript	Caudate
ENST00000383263.6	ENSG00000184984.9	ENSG00000184984	CHRM5	-0.0926793258337595	0.604176176392418	-0.733798149625824	0.463520606517054	0.925097558732721	Transcript	Caudate
ENST00000601997.1	ENSG00000083807.9	ENSG00000083807	SLC27A5	0.0742810130815522	-2.48482613641832	0.73378448561219	0.463528925862717	0.925097558732721	Transcript	Caudate
ENST00000548701.5	ENSG00000139620.12	ENSG00000139620	KANSL2	-0.0795971022954702	-0.753100854664015	-0.733777792790593	0.463533000822987	0.925097558732721	Transcript	Caudate
ENST00000446256.6	ENSG00000132153.14	ENSG00000132153	DHX30	0.103644923184511	3.08245948417181	0.733759948310222	0.463543865628347	0.925097558732721	Transcript	Caudate
ENST00000371429.3	ENSG00000058804.11	ENSG00000058804	NDC1	-0.0159256357402894	3.64320094686354	-0.733754734812203	0.463547039950031	0.925097558732721	Transcript	Caudate
ENST00000504398.1	ENSG00000250453.1	ENSG00000250453	CTD-2134P3.1	-0.0527182059326128	-2.09443141129279	-0.733746168732543	0.463552255571087	0.925097558732721	Transcript	Caudate
ENST00000620435.4	ENSG00000275835.4	ENSG00000275835	TUBGCP5	0.0809229598279216	0.806215768751938	0.733678811712538	0.463593268321703	0.925097558732721	Transcript	Caudate
ENST00000624188.1	ENSG00000279050.1	ENSG00000279050	PWAR1	-0.0454030657781586	3.19999405656322	-0.733661916742923	0.463603555751546	0.925097558732721	Transcript	Caudate
ENST00000531979.5	ENSG00000137185.11	ENSG00000137185	ZSCAN9	-0.068238281364824	0.57033086968527	-0.733655536787807	0.463607440570708	0.925097558732721	Transcript	Caudate
ENST00000517772.5	ENSG00000104320.13	ENSG00000104320	NBN	-0.0592589337545791	-0.513170048933175	-0.733637221602093	0.46361859297358	0.925097558732721	Transcript	Caudate
ENST00000587259.5	ENSG00000062716.11	ENSG00000062716	VMP1	0.0529845308205488	-1.15249774540421	0.733622549831044	0.463627526952543	0.925097558732721	Transcript	Caudate
ENST00000365779.2	ENSG00000012174.11	ENSG00000012174	MBTPS2	0.0292037378897292	0.557699711069203	0.733612511028222	0.463633639866031	0.925097558732721	Transcript	Caudate
ENST00000536569.1	ENSG00000061794.12	ENSG00000061794	MRPS35	-0.136008642351432	-1.40320204492769	-0.733536209777634	0.463680103347924	0.925097558732721	Transcript	Caudate
ENST00000453000.1	ENSG00000157782.9	ENSG00000157782	CABP1	0.0439725945798283	1.21327193669727	0.733523957620256	0.463687564515342	0.925097558732721	Transcript	Caudate
ENST00000393006.5	ENSG00000136709.11	ENSG00000136709	WDR33	-0.0199991020959116	3.28556230702804	-0.733489542237465	0.463708522729078	0.925097558732721	Transcript	Caudate
ENST00000343338.11	ENSG00000005801.16	ENSG00000005801	ZNF195	-0.204397106220972	-1.74713574774657	-0.73347940714933	0.463714694876557	0.925097558732721	Transcript	Caudate
ENST00000308588.9	ENSG00000169371.13	ENSG00000169371	SNUPN	0.0186396522654745	3.02403284972193	0.733429710995696	0.463744959904729	0.925097558732721	Transcript	Caudate
ENST00000501122.2	ENSG00000245532.6	ENSG00000245532	NEAT1	-0.0533772753454397	8.3378159650877	-0.733426982530467	0.463746621575915	0.925097558732721	Transcript	Caudate
ENST00000559582.1	ENSG00000140443.13	ENSG00000140443	IGF1R	-0.0816685672968751	-2.23580231377794	-0.733385460711026	0.463771909320519	0.925097558732721	Transcript	Caudate
ENST00000462674.1	ENSG00000145919.10	ENSG00000145919	BOD1	0.0537177348471608	-1.5509773756731	0.733342572574957	0.463798029992887	0.925097558732721	Transcript	Caudate
ENST00000624274.1	ENSG00000279537.1	ENSG00000279537	RP11-133K1.8	-0.0551135668827573	-0.245917410198471	-0.733326276257993	0.463807955348572	0.925097558732721	Transcript	Caudate
ENST00000463096.5	ENSG00000144199.11	ENSG00000144199	FAHD2B	0.0278471659906467	1.72290711169011	0.73332299209408	0.463809955599877	0.925097558732721	Transcript	Caudate
ENST00000469980.1	ENSG00000163093.11	ENSG00000163093	BBS5	-0.0581556524771369	-1.73850855362895	-0.733288921880897	0.463830706672204	0.925097558732721	Transcript	Caudate
ENST00000623411.1	ENSG00000279469.1	ENSG00000279469	RP11-215P8.2	0.0330347692426912	0.185873351942165	0.733284303761986	0.463833519460021	0.925097558732721	Transcript	Caudate
ENST00000616609.1	ENSG00000277675.1	ENSG00000277675	AC004878.2	-0.0350417396621654	0.345436944329486	-0.73327696987804	0.463837986376165	0.925097558732721	Transcript	Caudate
ENST00000580163.5	ENSG00000141068.13	ENSG00000141068	KSR1	0.0345154966777545	-0.0700272850424004	0.733263740142084	0.463846044393941	0.925097558732721	Transcript	Caudate
ENST00000447123.5	ENSG00000106636.7	ENSG00000106636	YKT6	0.0401192472418859	1.69652672743003	0.733260215523879	0.463848191194975	0.925097558732721	Transcript	Caudate
ENST00000453507.6	ENSG00000074416.13	ENSG00000074416	MGLL	-0.0650308908939936	3.38388605054994	-0.73325681629586	0.463850261627671	0.925097558732721	Transcript	Caudate
ENST00000470247.1	ENSG00000072310.16	ENSG00000072310	SREBF1	-0.149262330640906	-2.49832181509607	-0.733212326369844	0.463877360432504	0.925097558732721	Transcript	Caudate
ENST00000521419.5	ENSG00000040341.17	ENSG00000040341	STAU2	-0.0345518829786127	0.947625673019441	-0.733202673713114	0.463883239980587	0.925097558732721	Transcript	Caudate
ENST00000438528.7	ENSG00000176209.11	ENSG00000176209	SMIM19	-0.0236192595627102	1.86785932022265	-0.733196305094103	0.463887119205027	0.925097558732721	Transcript	Caudate
ENST00000488710.3	ENSG00000244710.3	ENSG00000244710	RN7SL47P	0.0377829080640996	-0.881438456751056	0.733170258842175	0.463902984569086	0.925097558732721	Transcript	Caudate
ENST00000453700.7	ENSG00000155034.18	ENSG00000155034	FBXL18	0.0284948517487496	2.51107952433164	0.733141900706083	0.463920258499256	0.925097558732721	Transcript	Caudate
ENST00000599895.1	ENSG00000105677.11	ENSG00000105677	TMEM147	0.157999520212356	-3.1108140005879	0.733140459834429	0.463921136194054	0.925097558732721	Transcript	Caudate
ENST00000496484.1	ENSG00000131368.7	ENSG00000131368	MRPS25	-0.0242317531921458	1.46578130198387	-0.733132457711441	0.463926010636581	0.925097558732721	Transcript	Caudate
ENST00000502489.5	ENSG00000133401.15	ENSG00000133401	PDZD2	0.0382098159901119	3.1121810635058	0.733132386194419	0.463926054200851	0.925097558732721	Transcript	Caudate
ENST00000355947.6	ENSG00000146833.15	ENSG00000146833	TRIM4	-0.0742849712636695	2.31189140508812	-0.73313107573061	0.463926852464349	0.925097558732721	Transcript	Caudate
ENST00000411543.6	ENSG00000063245.14	ENSG00000063245	EPN1	-0.0324741163124645	3.02037236728763	-0.733117142414999	0.463935339932227	0.925097558732721	Transcript	Caudate
ENST00000435820.6	ENSG00000197134.11	ENSG00000197134	ZNF257	0.190212467837553	-3.61851686085589	0.7331155462447	0.463936312243608	0.925097558732721	Transcript	Caudate
ENST00000615182.4	ENSG00000276234.4	ENSG00000276234	TADA2A	-0.0194892976436542	3.26137717633907	-0.733106618262427	0.463941750768753	0.925097558732721	Transcript	Caudate
ENST00000522950.1	ENSG00000169398.19	ENSG00000169398	PTK2	0.0455697533919847	-1.33560551370995	0.733088864409896	0.463952565722897	0.925097558732721	Transcript	Caudate
ENST00000415811.6	ENSG00000108433.15	ENSG00000108433	GOSR2	-0.0219544595542864	1.23042184485209	-0.73308164804517	0.463956961690965	0.925097558732721	Transcript	Caudate
ENST00000494656.3	ENSG00000114126.17	ENSG00000114126	TFDP2	-0.0565668050171256	-2.29522227707501	-0.733064233078546	0.463967570402147	0.925097558732721	Transcript	Caudate
ENST00000618820.1	ENSG00000241769.7	ENSG00000241769	LINC00893	0.0636364233834499	-1.63380503382471	0.733047065672914	0.46397802843881	0.925097558732721	Transcript	Caudate
ENST00000450843.5	ENSG00000223745.7	ENSG00000223745	CCDC18-AS1	0.0509070479778629	-1.65628734427583	0.733036147289147	0.463984679766159	0.925097558732721	Transcript	Caudate
ENST00000490024.1	ENSG00000244018.1	ENSG00000244018	RPL35P6	0.0544883251623402	-1.48211988743732	0.733031565574539	0.463987470898773	0.925097558732721	Transcript	Caudate
ENST00000498772.6	ENSG00000108474.16	ENSG00000108474	PIGL	0.127010564502223	-2.17165112738384	0.733018478603246	0.463995443396481	0.925097558732721	Transcript	Caudate
ENST00000486705.1	ENSG00000175110.11	ENSG00000175110	MRPS22	0.0642919524192239	-1.76107765226006	0.73300788556563	0.464001896662106	0.925097558732721	Transcript	Caudate
ENST00000528072.1	ENSG00000149182.14	ENSG00000149182	ARFGAP2	-0.0443349215850835	-1.26554240708998	-0.73300219935512	0.464005360715321	0.925097558732721	Transcript	Caudate
ENST00000559298.5	ENSG00000259673.5	ENSG00000259673	IQCH-AS1	0.0458978817628533	1.15884735863829	0.733000601264401	0.464006334278661	0.925097558732721	Transcript	Caudate
ENST00000560513.1	ENSG00000104177.17	ENSG00000104177	MYEF2	-0.0709868359156272	-0.899173496028901	-0.732974247117146	0.46402238949659	0.925097558732721	Transcript	Caudate
ENST00000468587.1	ENSG00000018625.14	ENSG00000018625	ATP1A2	-0.0605716266592933	-0.168518504514586	-0.732972999255365	0.464023149714539	0.925097558732721	Transcript	Caudate
ENST00000530956.6	ENSG00000137726.16	ENSG00000137726	FXYD6	-0.101564227126027	-1.41937836839041	-0.732970751051527	0.4640245193591	0.925097558732721	Transcript	Caudate
ENST00000589353.5	ENSG00000031823.14	ENSG00000031823	RANBP3	0.0624391386930694	-1.29983300379938	0.732938465983967	0.464044188228421	0.925097558732721	Transcript	Caudate
ENST00000405223.6	ENSG00000152527.13	ENSG00000152527	PLEKHH2	-0.17047214207779	-3.16817649098424	-0.732924036460014	0.4640529792054	0.925097558732721	Transcript	Caudate
ENST00000589432.5	ENSG00000167315.17	ENSG00000167315	ACAA2	0.205487074764994	-2.9818311804978	0.732922906190725	0.464053667809407	0.925097558732721	Transcript	Caudate
ENST00000591436.5	ENSG00000141524.15	ENSG00000141524	TMC6	-0.0678588112535716	-0.456486205462908	-0.732920339110256	0.464055231776786	0.925097558732721	Transcript	Caudate
ENST00000491313.5	ENSG00000052749.13	ENSG00000052749	RRP12	0.059391643797819	-0.161847618831989	0.732892377502785	0.464072267289424	0.925097558732721	Transcript	Caudate
ENST00000591432.1	ENSG00000267044.1	ENSG00000267044	AC005757.6	-0.0399076577032991	-1.35406864427877	-0.732871117693259	0.464085219988753	0.925097558732721	Transcript	Caudate
ENST00000620470.4	ENSG00000164076.16	ENSG00000164076	CAMKV	-0.344573733142131	-2.62684860375319	-0.732866715163523	0.464087902288459	0.925097558732721	Transcript	Caudate
ENST00000482575.1	ENSG00000160299.16	ENSG00000160299	PCNT	0.0675642240303178	-0.315298695098729	0.73286064911869	0.464091598121024	0.925097558732721	Transcript	Caudate
ENST00000581928.5	ENSG00000132199.18	ENSG00000132199	ENOSF1	0.100565351761756	-2.81250379354531	0.732852383154483	0.46409663431531	0.925097558732721	Transcript	Caudate
ENST00000495027.5	ENSG00000174844.14	ENSG00000174844	DNAH12	-0.0960840593115302	1.57342492412481	-0.732844980436347	0.464101144586604	0.925097558732721	Transcript	Caudate
ENST00000412785.1	ENSG00000223429.1	ENSG00000223429	RP4-800M22.2	0.0575368004399884	-2.11786530114531	0.732835978616991	0.464106629179025	0.925097558732721	Transcript	Caudate
ENST00000551577.5	ENSG00000139173.9	ENSG00000139173	TMEM117	0.240310892752228	-2.22571895233847	0.732817726225858	0.464117750033936	0.925097558732721	Transcript	Caudate
ENST00000476866.5	ENSG00000102595.18	ENSG00000102595	UGGT2	0.0420777762829662	-0.810481514998162	0.73280597660334	0.464124908947225	0.925097558732721	Transcript	Caudate
ENST00000529519.5	ENSG00000166313.18	ENSG00000166313	APBB1	0.149786249652983	-3.10487906773462	0.7328026240349	0.46412695164091	0.925097558732721	Transcript	Caudate
ENST00000409497.5	ENSG00000136193.16	ENSG00000136193	SCRN1	-0.0535994493364019	1.42709868119633	-0.732801396047604	0.464127699845207	0.925097558732721	Transcript	Caudate
ENST00000436759.6	ENSG00000178209.14	ENSG00000178209	PLEC	0.0323380705718763	6.31360175059329	0.732750573593427	0.464158666211679	0.925097558732721	Transcript	Caudate
ENST00000580996.1	ENSG00000264739.1	ENSG00000264739	RP11-138I1.2	-0.0430859658064494	-1.31384490452896	-0.732728602390692	0.464172053728956	0.925097558732721	Transcript	Caudate
ENST00000296674.12	ENSG00000186468.12	ENSG00000186468	RPS23	0.0517233711535209	5.651981674753	0.732720626280371	0.464176913794606	0.925097558732721	Transcript	Caudate
ENST00000487704.5	ENSG00000100220.11	ENSG00000100220	RTCB	0.0581626269031222	-0.532566289244336	0.732703068304879	0.464187612457158	0.925097558732721	Transcript	Caudate
ENST00000519662.5	ENSG00000147421.17	ENSG00000147421	HMBOX1	0.0437779738011118	-0.309957200308255	0.732701206862279	0.464188746704561	0.925097558732721	Transcript	Caudate
ENST00000373132.3	ENSG00000196182.10	ENSG00000196182	STK40	0.0518632842415257	2.68819072569931	0.7326932279357	0.464193608583949	0.925097558732721	Transcript	Caudate
ENST00000414313.2	ENSG00000234925.2	ENSG00000234925	ATP5HP4	0.0433249248174987	-1.04120010218974	0.732691425777896	0.464194706714786	0.925097558732721	Transcript	Caudate
ENST00000480336.1	ENSG00000254553.1	ENSG00000254553	RP1-27O5.3	0.0393089550577181	0.160857524166777	0.732689400653586	0.464195940710261	0.925097558732721	Transcript	Caudate
ENST00000611373.1	ENSG00000135525.18	ENSG00000135525	MAP7	0.0643299444417598	0.176781336793273	0.732686952974805	0.464197432188822	0.925097558732721	Transcript	Caudate
ENST00000466206.5	ENSG00000240086.5	ENSG00000240086	RP11-657O9.1	0.0580071312043919	-0.41758694943288	0.732681263449374	0.464200899077778	0.925097558732721	Transcript	Caudate
ENST00000371149.7	ENSG00000198768.10	ENSG00000198768	APCDD1L	-0.0545000851905553	-1.86011086880383	-0.7326760869725	0.464204053355274	0.925097558732721	Transcript	Caudate
ENST00000587218.1	ENSG00000267522.1	ENSG00000267522	CTD-2621I17.6	0.0300407017872848	0.250266274389485	0.732675955216001	0.464204133641032	0.925097558732721	Transcript	Caudate
ENST00000291074.9	ENSG00000141252.19	ENSG00000141252	VPS53	0.0507486801739273	1.5777318761965	0.732649733074676	0.464220112244401	0.925097558732721	Transcript	Caudate
ENST00000498240.6	ENSG00000162086.14	ENSG00000162086	ZNF75A	0.0290659642858051	2.31602218447869	0.732639659446977	0.464226250745535	0.925097558732721	Transcript	Caudate
ENST00000526048.1	ENSG00000149809.14	ENSG00000149809	TM7SF2	0.0487927517966055	-0.264905319197278	0.732638002419951	0.464227260481684	0.925097558732721	Transcript	Caudate
ENST00000414487.6	ENSG00000182004.12	ENSG00000182004	SNRPE	0.0230528553486396	3.22405310747889	0.732624523645789	0.464235474035752	0.925097558732721	Transcript	Caudate
ENST00000321250.12	ENSG00000104660.17	ENSG00000104660	LEPROTL1	0.0142385539558626	4.76980563090126	0.732612138470711	0.464243021255467	0.925097558732721	Transcript	Caudate
ENST00000272322.8	ENSG00000143952.19	ENSG00000143952	VPS54	0.0245314762720607	3.02136626825546	0.732600206750885	0.464250292215597	0.925097558732721	Transcript	Caudate
ENST00000370649.3	ENSG00000249967.1	ENSG00000249967	RP11-548K23.11	-0.163106767275181	-1.57070205416901	-0.732599491487295	0.464250728085467	0.925097558732721	Transcript	Caudate
ENST00000566858.5	ENSG00000167522.14	ENSG00000167522	ANKRD11	0.0813501381812015	-2.05059467322247	0.732589623437963	0.464256741535799	0.925097558732721	Transcript	Caudate
ENST00000447310.5	ENSG00000251369.8	ENSG00000251369	ZNF550	0.0760626604400958	0.372833154928196	0.732560354888451	0.464274577633798	0.925097558732721	Transcript	Caudate
ENST00000325134.9	ENSG00000251369.8	ENSG00000251369	ZNF550	0.0760626604400958	0.372833154928196	0.732560354888451	0.464274577633798	0.925097558732721	Transcript	Caudate
ENST00000483728.5	ENSG00000185404.16	ENSG00000185404	SP140L	0.0905390185926348	-1.87244539661513	0.732555533362147	0.464277515882949	0.925097558732721	Transcript	Caudate
ENST00000333817.7	ENSG00000184612.8	ENSG00000184612	RPL7P26	0.0753914772232977	-2.47023708216949	0.732528218504017	0.464294161816107	0.925097558732721	Transcript	Caudate
ENST00000482023.5	ENSG00000171163.15	ENSG00000171163	ZNF692	0.12970409279188	-2.76064621668462	0.73251853260578	0.464300064574288	0.925097558732721	Transcript	Caudate
ENST00000591902.5	ENSG00000119537.15	ENSG00000119537	KDSR	0.039834486580923	1.80375569977012	0.73251808862417	0.464300335145561	0.925097558732721	Transcript	Caudate
ENST00000460419.1	ENSG00000176597.11	ENSG00000176597	B3GNT5	-0.0914448830635257	-0.0175430092610317	-0.732495112085657	0.464314337627929	0.925098064752821	Transcript	Caudate
ENST00000369846.8	ENSG00000135338.13	ENSG00000135338	LCA5	-0.024337086440417	4.19393603318556	-0.732478817712328	0.464324267973213	0.925098064752821	Transcript	Caudate
ENST00000525342.5	ENSG00000136874.10	ENSG00000136874	STX17	0.047003352194556	-1.20516020223075	0.732447080168386	0.464343610252555	0.925098064752821	Transcript	Caudate
ENST00000517711.5	ENSG00000253500.5	ENSG00000253500	AF121898.3	0.0282399624887963	0.167333393644701	0.732440616773043	0.46434754939005	0.925098064752821	Transcript	Caudate
ENST00000609454.5	ENSG00000100124.13	ENSG00000100124	ANKRD54	0.123776419802839	-2.60964163518146	0.732438803797596	0.464348654317237	0.925098064752821	Transcript	Caudate
ENST00000279396.10	ENSG00000149932.16	ENSG00000149932	TMEM219	0.0190158024010227	4.87420613151074	0.732432724702638	0.464352359263567	0.925098064752821	Transcript	Caudate
ENST00000616949.4	ENSG00000239665.8	ENSG00000239665	RP11-295P9.3	-0.0334382299724322	-0.143449947170715	-0.732373900388378	0.464388211000558	0.925144770223796	Transcript	Caudate
ENST00000514503.1	ENSG00000250654.7	ENSG00000250654	RP11-834C11.7	0.0471130449522894	-0.843947519394254	0.732362528224307	0.464395142187665	0.925144770223796	Transcript	Caudate
ENST00000260723.4	ENSG00000138152.8	ENSG00000138152	BTBD16	0.067233169229865	-0.491442414600762	0.732351786102055	0.464401689425503	0.925144770223796	Transcript	Caudate
ENST00000405506.2	ENSG00000196419.12	ENSG00000196419	XRCC6	0.231715597779107	0.597606592737964	0.732313909955149	0.464424775046437	0.925155131163472	Transcript	Caudate
ENST00000452635.1	ENSG00000234042.1	ENSG00000234042	RP11-452D2.2	-0.0334258842512537	2.27409428892478	-0.732304395385561	0.464430574304835	0.925155131163472	Transcript	Caudate
ENST00000435991.2	ENSG00000235447.2	ENSG00000235447	TRAPPC13P1	-0.0472964989900462	-1.27379300947001	-0.732283612833868	0.464443241690883	0.925155131163472	Transcript	Caudate
ENST00000361686.8	ENSG00000144057.15	ENSG00000144057	ST6GAL2	0.103226991066629	3.17745400468928	0.732274771066019	0.464448630985936	0.925155131163472	Transcript	Caudate
ENST00000498768.1	ENSG00000115084.12	ENSG00000115084	SLC35F5	0.0548580043426201	0.528449141877999	0.732260453866383	0.464457357777856	0.925155131163472	Transcript	Caudate
ENST00000614212.1	ENSG00000274227.1	ENSG00000274227	RP1-267L14.6	0.0887936769492952	-1.83723693178404	0.732258311337711	0.464458663725611	0.925155131163472	Transcript	Caudate
ENST00000406771.6	ENSG00000088367.21	ENSG00000088367	EPB41L1	0.0679892737468702	0.20254456273567	0.732211653790308	0.464487103676059	0.925180746343927	Transcript	Caudate
ENST00000464387.5	ENSG00000187984.12	ENSG00000187984	ANKRD19P	0.0335105005172598	2.05719850873471	0.732208901004739	0.464488781657597	0.925180746343927	Transcript	Caudate
ENST00000557261.1	ENSG00000053254.15	ENSG00000053254	FOXN3	-0.0455088488481087	-1.02066187583765	-0.732175953532752	0.464508865304422	0.925203561323429	Transcript	Caudate
ENST00000446527.5	ENSG00000233184.6	ENSG00000233184	RP11-421L21.3	0.0489809382895084	-0.35478116593852	0.73212672403265	0.464538874820002	0.925238735178689	Transcript	Caudate
ENST00000549193.5	ENSG00000110911.14	ENSG00000110911	SLC11A2	-0.0943957191693635	-2.58006794348954	-0.732118670750237	0.464543784075175	0.925238735178689	Transcript	Caudate
ENST00000589585.1	ENSG00000134030.13	ENSG00000134030	CTIF	0.113618392690374	-3.04278675777577	0.732048681784799	0.464586450344727	0.925282669760899	Transcript	Caudate
ENST00000433514.5	ENSG00000226869.6	ENSG00000226869	LHFPL3-AS1	0.0389233220161786	-0.55747395918154	0.73204642612403	0.464587825464046	0.925282669760899	Transcript	Caudate
ENST00000522550.2	ENSG00000091129.19	ENSG00000091129	NRCAM	0.0500559686580712	1.52421895422927	0.732017669133272	0.464605356798327	0.925282669760899	Transcript	Caudate
ENST00000570786.1	ENSG00000263327.6	ENSG00000263327	TAPT1-AS1	0.0207160386787113	2.13126681835873	0.732016149306096	0.464606283351948	0.925282669760899	Transcript	Caudate
ENST00000637424.1	ENSG00000157388.14	ENSG00000157388	CACNA1D	-0.048602252289273	1.0638389717103	-0.732002663853691	0.464614504723202	0.925282669760899	Transcript	Caudate
ENST00000504225.1	ENSG00000196670.13	ENSG00000196670	ZFP62	0.0410564543150349	-0.137101091178425	0.731997548630445	0.464617623227107	0.925282669760899	Transcript	Caudate
ENST00000570980.1	ENSG00000213398.7	ENSG00000213398	LCAT	-0.0440277334392456	-0.200249588112793	-0.731971954992527	0.464633226604344	0.925286279393196	Transcript	Caudate
ENST00000407025.5	ENSG00000115685.14	ENSG00000115685	PPP1R7	0.0299217798270241	5.25489874540068	0.73196194060991	0.464639332036839	0.925286279393196	Transcript	Caudate
ENST00000580195.5	ENSG00000186481.16	ENSG00000186481	ANKRD20A5P	-0.110077826866778	-2.22949238570247	-0.731941864441725	0.46465157193677	0.925286279393196	Transcript	Caudate
ENST00000530291.5	ENSG00000173020.10	ENSG00000173020	GRK2	0.0865647736834	-2.42167753334716	0.731926171399321	0.464661139688164	0.925286279393196	Transcript	Caudate
ENST00000559754.1	ENSG00000104133.14	ENSG00000104133	SPG11	-0.0419492923762748	-0.749339241202041	-0.731919048266889	0.464665482563704	0.925286279393196	Transcript	Caudate
ENST00000508642.1	ENSG00000152377.13	ENSG00000152377	SPOCK1	-0.0681130841886752	-2.32983365500171	-0.731909643695722	0.46467121643568	0.925286279393196	Transcript	Caudate
ENST00000358625.3	ENSG00000196363.9	ENSG00000196363	WDR5	-0.0124029921260114	3.99086182675994	-0.731874817833899	0.464692449755698	0.925294876173615	Transcript	Caudate
ENST00000542267.5	ENSG00000145743.15	ENSG00000145743	FBXL17	-0.0587085043752687	1.94044186866058	-0.731874253135642	0.464692794056562	0.925294876173615	Transcript	Caudate
ENST00000262407.5	ENSG00000005961.17	ENSG00000005961	ITGA2B	0.0611999437929316	-1.29295628639266	0.73181718834244	0.464727587633734	0.925324362747124	Transcript	Caudate
ENST00000498380.6	ENSG00000185274.11	ENSG00000185274	WBSCR17	-0.0353241368232575	2.47121349727205	-0.731810004560353	0.464731967836409	0.925324362747124	Transcript	Caudate
ENST00000430046.6	ENSG00000157107.13	ENSG00000157107	FCHO2	-0.0295553278893643	4.15302674372033	-0.731798184268263	0.464739175131239	0.925324362747124	Transcript	Caudate
ENST00000460731.5	ENSG00000127947.15	ENSG00000127947	PTPN12	-0.0632318977167469	-1.23475703693139	-0.731786405014431	0.464746357465531	0.925324362747124	Transcript	Caudate
ENST00000324871.11	ENSG00000037897.16	ENSG00000037897	METTL1	0.0509009228352261	-0.134778505449072	0.731779193186357	0.464750754868048	0.925324362747124	Transcript	Caudate
ENST00000344683.9	ENSG00000147316.12	ENSG00000147316	MCPH1	-0.0150307998433928	3.7016801214972	-0.731678097709693	0.464812400145385	0.925429913910375	Transcript	Caudate
ENST00000503667.5	ENSG00000138698.14	ENSG00000138698	RAP1GDS1	-0.112589883879445	-1.59160219543973	-0.731663267999147	0.464821443284298	0.925430733550644	Transcript	Caudate
ENST00000485002.6	ENSG00000162591.15	ENSG00000162591	MEGF6	0.179604325802793	-3.46700434511434	0.731643420483459	0.464833546428226	0.925437645327998	Transcript	Caudate
ENST00000504246.5	ENSG00000245526.9	ENSG00000245526	LINC00461	0.030043813464578	1.73668226778537	0.731608076556641	0.464855099819961	0.925459190520544	Transcript	Caudate
ENST00000431606.2	ENSG00000156603.14	ENSG00000156603	MED19	-0.0206315019255425	2.39728669780839	-0.731595443911811	0.464862803579885	0.925459190520544	Transcript	Caudate
ENST00000339656.7	ENSG00000198466.11	ENSG00000198466	ZNF587	-0.0126935605485008	4.74527329392204	-0.731583211330619	0.464870263437121	0.925459190520544	Transcript	Caudate
ENST00000435485.5	ENSG00000234323.6	ENSG00000234323	LINC01505	0.038320878886051	-0.321521483616796	0.73156099452336	0.464883812196684	0.925459657733932	Transcript	Caudate
ENST00000637272.1	ENSG00000164904.16	ENSG00000164904	ALDH7A1	-0.0520925372847096	4.2483234636759	-0.731541300183174	0.464895822832256	0.925459657733932	Transcript	Caudate
ENST00000508276.1	ENSG00000109736.14	ENSG00000109736	MFSD10	0.0709599115759211	-2.28127566520424	0.731529815000075	0.464902827175762	0.925459657733932	Transcript	Caudate
ENST00000424424.1	ENSG00000171867.16	ENSG00000171867	PRNP	-0.16253763828308	-1.62562755636625	-0.731526211118294	0.46490502504803	0.925459657733932	Transcript	Caudate
ENST00000528197.5	ENSG00000100490.9	ENSG00000100490	CDKL1	-0.0924103011642321	-3.0543124243426	-0.731505891906947	0.46491741708115	0.925467143012061	Transcript	Caudate
ENST00000594372.1	ENSG00000127511.9	ENSG00000127511	SIN3B	0.0515207693985035	-0.695558284020337	0.731485008167598	0.464930153593904	0.92547531372255	Transcript	Caudate
ENST00000589611.1	ENSG00000152234.15	ENSG00000152234	ATP5A1	-0.0333683274579362	0.450302489083067	-0.731460733575947	0.464944958354374	0.925487540378085	Transcript	Caudate
ENST00000557320.5	ENSG00000090060.17	ENSG00000090060	PAPOLA	0.0178808945086655	4.86963456101541	0.731441256155142	0.46495683757251	0.925487540378085	Transcript	Caudate
ENST00000527871.5	ENSG00000140988.15	ENSG00000140988	RPS2	0.186918237623657	-4.00373738962848	0.731416771446918	0.464971770959994	0.925487540378085	Transcript	Caudate
ENST00000257359.6	ENSG00000134917.9	ENSG00000134917	ADAMTS8	-0.0441898213716179	3.2127906215434	-0.731415964039248	0.464972263407899	0.925487540378085	Transcript	Caudate
ENST00000436573.3	ENSG00000249947.2	ENSG00000249947	XBP1P1	-0.0334606512072807	-0.609382155550903	-0.731392265968666	0.46498671728336	0.925487540378085	Transcript	Caudate
ENST00000474123.1	ENSG00000135249.7	ENSG00000135249	RINT1	0.112647900092286	-2.05535745284094	0.731390018884826	0.464988087832849	0.925487540378085	Transcript	Caudate
ENST00000255882.10	ENSG00000241973.10	ENSG00000241973	PI4KA	0.0284039740020611	8.05821520356111	0.731373950674314	0.464997888279537	0.925489865967047	Transcript	Caudate
ENST00000495239.1	ENSG00000115977.18	ENSG00000115977	AAK1	0.0473428966183597	-0.340134664280769	0.731320082474447	0.465030744828107	0.925527036034475	Transcript	Caudate
ENST00000360840.9	ENSG00000116221.15	ENSG00000116221	MRPL37	-0.0177515161114411	3.711490336832	-0.731315026887038	0.465033828516389	0.925527036034475	Transcript	Caudate
ENST00000428294.5	ENSG00000244627.5	ENSG00000244627	RP3-449O17.1	-0.0626745329914276	-1.69624137199447	-0.731297183410711	0.465044712351578	0.925531516919491	Transcript	Caudate
ENST00000520926.1	ENSG00000168502.17	ENSG00000168502	MTCL1	-0.080966130902367	-2.08127849191916	-0.731281796164674	0.465054098094817	0.925532004529692	Transcript	Caudate
ENST00000256442.9	ENSG00000134057.14	ENSG00000134057	CCNB1	0.0372566615343294	1.04900449412423	0.731268477474202	0.465062222168637	0.925532004529692	Transcript	Caudate
ENST00000542427.6	ENSG00000235423.8	ENSG00000235423	RP11-282O18.3	-0.067130121754188	-2.37601343535486	-0.731226515072282	0.465087818720383	0.925546751941732	Transcript	Caudate
ENST00000367718.5	ENSG00000117586.10	ENSG00000117586	TNFSF4	-0.214531995564729	-3.19646755285622	-0.731215435127738	0.46509457748222	0.925546751941732	Transcript	Caudate
ENST00000375958.3	ENSG00000134899.18	ENSG00000134899	ERCC5	0.0243482315333551	1.19334310813194	0.731213873478267	0.465095530092194	0.925546751941732	Transcript	Caudate
ENST00000473524.5	ENSG00000213988.9	ENSG00000213988	ZNF90	-0.0318404038920815	0.0752827070515369	-0.731170667463154	0.465121886298364	0.925582021629707	Transcript	Caudate
ENST00000329630.9	ENSG00000196456.10	ENSG00000196456	ZNF775	0.0243578627285193	2.00737645851226	0.731137545581161	0.465142091622502	0.925582772097158	Transcript	Caudate
ENST00000511189.1	ENSG00000204677.10	ENSG00000204677	FAM153C	-0.192406878211863	-3.44411186479511	-0.731126165646008	0.465149033831395	0.925582772097158	Transcript	Caudate
ENST00000414084.1	ENSG00000172667.10	ENSG00000172667	ZMAT3	-0.0875442870733515	-0.939732741003154	-0.731115777376326	0.465155371135763	0.925582772097158	Transcript	Caudate
ENST00000367549.3	ENSG00000135829.16	ENSG00000135829	DHX9	0.0132467731984967	6.87263283921306	0.731099480093594	0.465165313296774	0.925582772097158	Transcript	Caudate
ENST00000427282.2	ENSG00000223505.2	ENSG00000223505	RP11-397P13.7	-0.0539684079937005	-1.95587760888017	-0.731099292370827	0.465165427817781	0.925582772097158	Transcript	Caudate
ENST00000377419.1	ENSG00000096654.15	ENSG00000096654	ZNF184	0.235528872329692	-1.07988983042583	0.731044922299348	0.46519859715458	0.925620699333096	Transcript	Caudate
ENST00000420796.1	ENSG00000105879.11	ENSG00000105879	CBLL1	0.0640965981623554	-0.783611323392497	0.731039745879303	0.465201755181725	0.925620699333096	Transcript	Caudate
ENST00000549755.1	ENSG00000123066.7	ENSG00000123066	MED13L	-0.0253485481444335	1.44411727828126	-0.731006549993702	0.465222007591518	0.925641608797115	Transcript	Caudate
ENST00000515151.1	ENSG00000113593.11	ENSG00000113593	PPWD1	-0.0534917926405771	-1.07543479737543	-0.730994218863755	0.465229530790648	0.925641608797115	Transcript	Caudate
ENST00000615415.1	ENSG00000275026.1	ENSG00000275026	GXYLT1P4	0.046888729936735	1.42269552854785	0.730954504903045	0.465253760664654	0.925661579215884	Transcript	Caudate
ENST00000409532.5	ENSG00000091409.14	ENSG00000091409	ITGA6	-0.153264805772315	0.505216606120402	-0.730947964655164	0.465257751001088	0.925661579215884	Transcript	Caudate
ENST00000485595.5	ENSG00000129292.20	ENSG00000129292	PHF20L1	-0.0278548745804379	1.78954248816264	-0.730923771911317	0.465272511645422	0.925661579215884	Transcript	Caudate
ENST00000537123.1	ENSG00000256304.1	ENSG00000256304	CCDC150P1	-0.0378512159389162	0.931870877290704	-0.73091354178487	0.465278753399599	0.925661579215884	Transcript	Caudate
ENST00000545560.6	ENSG00000198542.13	ENSG00000198542	ITGBL1	-0.0962503862915218	-1.69931298588925	-0.730904449121719	0.465284301187279	0.925661579215884	Transcript	Caudate
ENST00000509220.1	ENSG00000169019.10	ENSG00000169019	COMMD8	-0.0768796074776146	-2.60687313913862	-0.730892864199527	0.465291369652679	0.925661579215884	Transcript	Caudate
ENST00000541970.5	ENSG00000071994.10	ENSG00000071994	PDCD2	-0.047232919460897	1.62038827261672	-0.730839299242151	0.46532405274429	0.925679812062413	Transcript	Caudate
ENST00000264758.11	ENSG00000087274.16	ENSG00000087274	ADD1	-0.154916037920291	4.63335572030837	-0.730830727097339	0.465329283226629	0.925679812062413	Transcript	Caudate
ENST00000507878.6	ENSG00000145907.14	ENSG00000145907	G3BP1	0.0925437627626906	-1.90932044831422	0.730772166584169	0.465365016086913	0.925679812062413	Transcript	Caudate
ENST00000477889.5	ENSG00000198843.12	ENSG00000198843	SELT	-0.0419940637734094	0.554200880082812	-0.730753962257831	0.465376124441035	0.925679812062413	Transcript	Caudate
ENST00000399287.7	ENSG00000110756.17	ENSG00000110756	HPS5	0.0344977682595966	-0.115265557333582	0.730740442986996	0.465384374050932	0.925679812062413	Transcript	Caudate
ENST00000569710.1	ENSG00000259826.1	ENSG00000259826	RP11-467D6.1	-0.0291822832273928	0.416328973419923	-0.730740099526062	0.465384583635689	0.925679812062413	Transcript	Caudate
ENST00000377316.6	ENSG00000133895.14	ENSG00000133895	MEN1	-0.198549111683195	-2.55875179306771	-0.730736951193308	0.465386504795658	0.925679812062413	Transcript	Caudate
ENST00000460752.1	ENSG00000148690.11	ENSG00000148690	FRA10AC1	0.0284757095857478	1.87597168919551	0.730736803441042	0.46538659495642	0.925679812062413	Transcript	Caudate
ENST00000455974.1	ENSG00000236452.1	ENSG00000236452	AC123023.1	0.0649264776372588	-2.62963851446574	0.730721622309552	0.465395858774159	0.925679812062413	Transcript	Caudate
ENST00000556620.1	ENSG00000258526.5	ENSG00000258526	RP11-111A21.1	0.0462538629823379	-1.21163124282677	0.730709395660518	0.465403319784813	0.925679812062413	Transcript	Caudate
ENST00000372070.7	ENSG00000117448.13	ENSG00000117448	AKR1A1	0.0509377629733629	1.459535609459	0.730699105654424	0.465409599058655	0.925679812062413	Transcript	Caudate
ENST00000637095.1	ENSG00000104763.18	ENSG00000104763	ASAH1	-0.301612064076932	1.0753779410098	-0.730679205313288	0.465421742984557	0.925679812062413	Transcript	Caudate
ENST00000572815.5	ENSG00000132507.17	ENSG00000132507	EIF5A	0.0926148531462152	-0.117177570681638	0.730662290508867	0.465432065164278	0.925679812062413	Transcript	Caudate
ENST00000322887.8	ENSG00000113615.12	ENSG00000113615	SEC24A	-0.036000339528513	0.777763889711349	-0.730632924722539	0.465449985800419	0.925679812062413	Transcript	Caudate
ENST00000453118.5	ENSG00000177133.10	ENSG00000177133	LINC00982	-0.159437954673929	-2.04311389319922	-0.730607105154309	0.465465742655079	0.925679812062413	Transcript	Caudate
ENST00000546190.5	ENSG00000135298.13	ENSG00000135298	ADGRB3	-0.0259845816310872	6.24099480807432	-0.730578194410596	0.465483386308204	0.925679812062413	Transcript	Caudate
ENST00000468698.1	ENSG00000138134.11	ENSG00000138134	STAMBPL1	0.0638901699690764	-2.15324063585924	0.730549647108826	0.465500808526036	0.925679812062413	Transcript	Caudate
ENST00000460064.1	ENSG00000152492.13	ENSG00000152492	CCDC50	0.0466353511042765	-1.31546672668023	0.730536941963598	0.465508562503945	0.925679812062413	Transcript	Caudate
ENST00000514911.5	ENSG00000086189.9	ENSG00000086189	DIMT1	-0.0736620458756487	-2.47012311941012	-0.730529860519409	0.465512884356089	0.925679812062413	Transcript	Caudate
ENST00000463518.5	ENSG00000169251.12	ENSG00000169251	NMD3	-0.0742103481522568	-1.54918845992119	-0.73049517985308	0.46553405051899	0.925679812062413	Transcript	Caudate
ENST00000504408.1	ENSG00000249522.1	ENSG00000249522	RP11-718M20.5	-0.0613216761157733	-2.62132792624353	-0.730469525258566	0.465549708272006	0.925679812062413	Transcript	Caudate
ENST00000466430.5	ENSG00000238009.6	ENSG00000238009	RP11-34P13.7	0.0380351845657975	1.68445430632659	0.730466723600186	0.465551418224249	0.925679812062413	Transcript	Caudate
ENST00000624585.1	ENSG00000279508.1	ENSG00000279508	AL589743.1	0.0589716232010673	-0.645564520244546	0.730430713296905	0.465573396911313	0.925679812062413	Transcript	Caudate
ENST00000392439.7	ENSG00000150967.17	ENSG00000150967	ABCB9	-0.199829897348391	-4.43819320960832	-0.730426713800076	0.465575838017532	0.925679812062413	Transcript	Caudate
ENST00000402675.5	ENSG00000072756.16	ENSG00000072756	TRNT1	0.0419218762564723	-0.408788287775351	0.730423180266158	0.465577994727675	0.925679812062413	Transcript	Caudate
ENST00000575531.5	ENSG00000262246.5	ENSG00000262246	CORO7	0.0285293555825745	0.972202536673584	0.730421835131947	0.46557881573855	0.925679812062413	Transcript	Caudate
ENST00000434408.1	ENSG00000183864.4	ENSG00000183864	TOB2	0.0973983060857625	-2.92120460447081	0.730417638206532	0.465581377362781	0.925679812062413	Transcript	Caudate
ENST00000620014.1	ENSG00000277575.1	ENSG00000277575	RP11-292B8.2	0.0919807299813681	-2.71134837182499	0.730407448671005	0.465587596653292	0.925679812062413	Transcript	Caudate
ENST00000440549.6	ENSG00000141424.12	ENSG00000141424	SLC39A6	-0.145181648792173	-1.41481553619536	-0.730383912920838	0.465601962123864	0.925679812062413	Transcript	Caudate
ENST00000557175.5	ENSG00000139971.15	ENSG00000139971	C14orf37	-0.103852486150661	-1.77640444673551	-0.730362208104026	0.465615210270308	0.925679812062413	Transcript	Caudate
ENST00000555562.1	ENSG00000258920.1	ENSG00000258920	FOXN3-AS1	-0.0378233796069669	-0.607147614478001	-0.730339182102372	0.465629265069003	0.925679812062413	Transcript	Caudate
ENST00000593887.1	ENSG00000062822.12	ENSG00000062822	POLD1	0.120950963596141	-3.00244220602565	0.73032463103844	0.465638146988113	0.925679812062413	Transcript	Caudate
ENST00000402441.5	ENSG00000183023.18	ENSG00000183023	SLC8A1	0.214904338167195	-4.04905540689029	0.730314791311431	0.465644153177016	0.925679812062413	Transcript	Caudate
ENST00000364938.1	ENSG00000274266.1	ENSG00000274266	SNORA73A	0.0429616319124655	6.50188503583725	0.730307361328654	0.46564868848189	0.925679812062413	Transcript	Caudate
ENST00000614646.4	ENSG00000140022.9	ENSG00000140022	STON2	-0.118115888572962	3.35597613451714	-0.73030370499278	0.465650920339704	0.925679812062413	Transcript	Caudate
ENST00000494920.1	ENSG00000004487.15	ENSG00000004487	KDM1A	-0.0483948621561775	0.129451207438391	-0.730278562825091	0.465666267489464	0.925679812062413	Transcript	Caudate
ENST00000533995.1	ENSG00000254867.1	ENSG00000254867	RP11-1167A19.6	0.0829724325646499	-2.81710437335954	0.730257439947855	0.465679161423168	0.925679812062413	Transcript	Caudate
ENST00000481222.5	ENSG00000084764.10	ENSG00000084764	MAPRE3	-0.0704273152447118	-1.1440606164489	-0.73025107909331	0.465683044287228	0.925679812062413	Transcript	Caudate
ENST00000368600.7	ENSG00000143578.15	ENSG00000143578	CREB3L4	-0.183313818770272	-3.7723304199679	-0.730223034226013	0.465700163964491	0.925679812062413	Transcript	Caudate
ENST00000431372.1	ENSG00000184986.10	ENSG00000184986	TMEM121	0.0538513026114585	1.00470298642303	0.730220938948032	0.465701443017719	0.925679812062413	Transcript	Caudate
ENST00000604428.5	ENSG00000151632.17	ENSG00000151632	AKR1C2	0.0424605669511489	-1.13469720054762	0.730201702923807	0.465713185655664	0.925679812062413	Transcript	Caudate
ENST00000219255.3	ENSG00000102981.9	ENSG00000102981	PARD6A	-0.0913416602838978	0.77371122795389	-0.730195147232193	0.465717187617712	0.925679812062413	Transcript	Caudate
ENST00000511860.1	ENSG00000108826.15	ENSG00000108826	MRPL27	-0.0873797832044637	-2.60576317159883	-0.730191262845735	0.465719558874236	0.925679812062413	Transcript	Caudate
ENST00000510855.1	ENSG00000008294.20	ENSG00000008294	SPAG9	-0.116861184022337	-2.62176179788908	-0.730184161493073	0.465723893972361	0.925679812062413	Transcript	Caudate
ENST00000430505.6	ENSG00000144619.14	ENSG00000144619	CNTN4	0.104537641642751	-0.195616094209019	0.730152941565409	0.465742952784413	0.925679812062413	Transcript	Caudate
ENST00000344248.3	ENSG00000188000.3	ENSG00000188000	OR7D2	-0.0238128347956606	1.12869222456149	-0.730151130632905	0.465744058316729	0.925679812062413	Transcript	Caudate
ENST00000462622.5	ENSG00000130226.16	ENSG00000130226	DPP6	0.0463187381923891	-0.043830287777508	0.730145842352456	0.465747286697738	0.925679812062413	Transcript	Caudate
ENST00000592569.1	ENSG00000266970.1	ENSG00000266970	RP11-806H10.4	-0.0681376523316395	-2.64736253347408	-0.730134353200565	0.465754300619862	0.925679812062413	Transcript	Caudate
ENST00000553456.4	ENSG00000170370.11	ENSG00000170370	EMX2	-0.0389329587308849	3.68817400853692	-0.730132048567326	0.465755707564406	0.925679812062413	Transcript	Caudate
ENST00000468623.5	ENSG00000114450.9	ENSG00000114450	GNB4	-0.0725043037561758	0.0939142232525859	-0.730118884428977	0.465763744121817	0.925679812062413	Transcript	Caudate
ENST00000510909.1	ENSG00000163288.13	ENSG00000163288	GABRB1	0.177924980436786	-2.12472226492495	0.730118471090701	0.465763996461407	0.925679812062413	Transcript	Caudate
ENST00000609770.1	ENSG00000273448.1	ENSG00000273448	RP11-166O4.6	-0.0267084113008037	1.5722021512147	-0.730091566200373	0.465780421837838	0.925679812062413	Transcript	Caudate
ENST00000567434.5	ENSG00000166946.13	ENSG00000166946	CCNDBP1	0.122835249678394	-1.80169244972128	0.73008933874332	0.465781781709954	0.925679812062413	Transcript	Caudate
ENST00000588767.5	ENSG00000013306.15	ENSG00000013306	SLC25A39	0.131931959179891	-2.78117602311158	0.73007008899906	0.46579353385391	0.925679812062413	Transcript	Caudate
ENST00000312046.10	ENSG00000164830.18	ENSG00000164830	OXR1	0.041264716111998	3.34682627434706	0.730060809154634	0.465799199342411	0.925679812062413	Transcript	Caudate
ENST00000593404.5	ENSG00000214046.8	ENSG00000214046	SMIM7	0.042053306598294	2.12556022391855	0.7300334882949	0.465815879372815	0.925679812062413	Transcript	Caudate
ENST00000523614.6	ENSG00000247081.7	ENSG00000247081	BAALC-AS1	-0.0480446614617753	-1.58905442853406	-0.730031590215376	0.465817038207586	0.925679812062413	Transcript	Caudate
ENST00000444440.1	ENSG00000099995.18	ENSG00000099995	SF3A1	0.177288470363129	-4.33264381400374	0.730018752703959	0.465824875937533	0.925679812062413	Transcript	Caudate
ENST00000433923.1	ENSG00000235224.1	ENSG00000235224	RP11-236P24.1	-0.0556415134378415	-1.9136421710588	-0.730009193953007	0.465830711922356	0.925679812062413	Transcript	Caudate
ENST00000580724.1	ENSG00000266714.6	ENSG00000266714	MYO15B	0.0620483497094403	-0.603874363497903	0.729990537317774	0.465842102632637	0.925679812062413	Transcript	Caudate
ENST00000321023.5	ENSG00000110799.13	ENSG00000110799	VWF	-0.14663983960194	-3.19249907515876	-0.729988542717539	0.465843320434485	0.925679812062413	Transcript	Caudate
ENST00000542578.1	ENSG00000256699.1	ENSG00000256699	RP11-669N7.3	0.0658284216604557	-2.06623373345718	0.729965396659085	0.46585745237493	0.925679812062413	Transcript	Caudate
ENST00000262354.4	ENSG00000228592.1	ENSG00000228592	D21S2088E	-0.0204401756732373	2.61392384391197	-0.729948867057116	0.465867544751474	0.925679812062413	Transcript	Caudate
ENST00000261168.8	ENSG00000171681.12	ENSG00000171681	ATF7IP	-0.0334075345103594	5.19546298549402	-0.729941870963183	0.465871816349873	0.925679812062413	Transcript	Caudate
ENST00000580633.5	ENSG00000265148.5	ENSG00000265148	TSPOAP1-AS1	0.10775769627253	-2.89255957826748	0.729934766186628	0.465876154328868	0.925679812062413	Transcript	Caudate
ENST00000442316.1	ENSG00000228222.1	ENSG00000228222	AC074363.1	-0.0347593430563677	0.0731475977417018	-0.72991403715534	0.46588881102767	0.925679812062413	Transcript	Caudate
ENST00000443647.5	ENSG00000168894.9	ENSG00000168894	RNF181	-0.0567142125460123	0.0254664768923375	-0.729907845632635	0.465892591474898	0.925679812062413	Transcript	Caudate
ENST00000456385.5	ENSG00000115295.19	ENSG00000115295	CLIP4	0.0360520963596452	1.98008880910628	0.729895856256814	0.465899912049473	0.925679812062413	Transcript	Caudate
ENST00000578112.5	ENSG00000073584.18	ENSG00000073584	SMARCE1	0.021719019159432	4.34441491928474	0.729861609443473	0.465920823111923	0.925679812062413	Transcript	Caudate
ENST00000628061.1	ENSG00000230612.3	ENSG00000230612	AC004237.1	0.0225873087467533	1.83122877374223	0.72986029604615	0.465921625081145	0.925679812062413	Transcript	Caudate
ENST00000418183.1	ENSG00000228000.1	ENSG00000228000	RPL7AP65	-0.0580667248400124	-2.09116220672808	-0.729860270933746	0.465921640414956	0.925679812062413	Transcript	Caudate
ENST00000494626.6	ENSG00000175029.16	ENSG00000175029	CTBP2	0.0595495725348516	0.0231383187763735	0.729845772360907	0.465930493392178	0.925679812062413	Transcript	Caudate
ENST00000245121.9	ENSG00000167216.16	ENSG00000167216	KATNAL2	-0.0237844990246799	1.72465308095843	-0.729837908258138	0.465935295333191	0.925679812062413	Transcript	Caudate
ENST00000510781.2	ENSG00000138050.14	ENSG00000138050	THUMPD2	-0.054842740466402	-0.474031722515735	-0.729831129486413	0.46593943457667	0.925679812062413	Transcript	Caudate
ENST00000396294.6	ENSG00000151338.18	ENSG00000151338	MIPOL1	0.0605112293990483	1.08887490119748	0.729814513030525	0.465949580978907	0.925682817118191	Transcript	Caudate
ENST00000435514.3	ENSG00000117868.15	ENSG00000117868	ESYT2	0.0272803277734868	1.31077143856219	0.729792930376324	0.465962760043598	0.925691846816402	Transcript	Caudate
ENST00000567913.2	ENSG00000260404.3	ENSG00000260404	RP11-384K6.6	-0.0257132269239445	2.28317615351956	-0.729773835733866	0.465974420021359	0.925697858384474	Transcript	Caudate
ENST00000541174.6	ENSG00000110911.14	ENSG00000110911	SLC11A2	-0.0653497952447678	-0.26998788255961	-0.729756710143794	0.465984877752744	0.925701481409241	Transcript	Caudate
ENST00000509967.6	ENSG00000038382.17	ENSG00000038382	TRIO	0.0278630221485155	3.91106146024644	0.729728355473949	0.466002192802694	0.925705193235383	Transcript	Caudate
ENST00000295688.7	ENSG00000163468.14	ENSG00000163468	CCT3	0.0168362252193455	6.28396250318124	0.729706128341453	0.466015766264246	0.925705193235383	Transcript	Caudate
ENST00000490034.5	ENSG00000117245.12	ENSG00000117245	KIF17	-0.15708303993363	-3.20769874488027	-0.729691216720074	0.466024872480062	0.925705193235383	Transcript	Caudate
ENST00000515811.1	ENSG00000231782.6	ENSG00000231782	LINC00575	-0.0390337853304107	0.137228573325795	-0.729690343955802	0.466025405462051	0.925705193235383	Transcript	Caudate
ENST00000602978.1	ENSG00000136813.14	ENSG00000136813	KIAA0368	0.030180304303704	0.385262607512795	0.729682957366052	0.466029916337795	0.925705193235383	Transcript	Caudate
ENST00000623964.1	ENSG00000279347.1	ENSG00000279347	RP11-85I17.2	0.0399128640641043	-1.4064008201527	0.729662031876916	0.466042695341471	0.925708122910206	Transcript	Caudate
ENST00000524809.1	ENSG00000254595.1	ENSG00000254595	CTD-2010I16.1	-0.0239918301257152	1.37665872071505	-0.729625778303536	0.466064835527574	0.925708122910206	Transcript	Caudate
ENST00000373237.3	ENSG00000126067.11	ENSG00000126067	PSMB2	0.0171467751975029	4.69480988526158	0.729580496145271	0.46609249032614	0.925708122910206	Transcript	Caudate
ENST00000469670.1	ENSG00000100154.14	ENSG00000100154	TTC28	-0.0673156251939553	-2.31911599312765	-0.729565852926301	0.466101433454071	0.925708122910206	Transcript	Caudate
ENST00000441061.5	ENSG00000138443.15	ENSG00000138443	ABI2	0.128920111914879	-1.03066749482555	0.729558518413485	0.46610591293451	0.925708122910206	Transcript	Caudate
ENST00000422643.5	ENSG00000106123.11	ENSG00000106123	EPHB6	0.0448313061569713	6.24706983848547	0.729506793672499	0.466137503984792	0.925708122910206	Transcript	Caudate
ENST00000382708.7	ENSG00000092010.14	ENSG00000092010	PSME1	-0.089867693410662	-1.16957492757334	-0.729504717639614	0.466138771953401	0.925708122910206	Transcript	Caudate
ENST00000215057.6	ENSG00000099326.8	ENSG00000099326	MZF1	0.0278589162890845	1.94514746744667	0.729481000345197	0.466153257787564	0.925708122910206	Transcript	Caudate
ENST00000370141.6	ENSG00000122435.9	ENSG00000122435	TRMT13	0.0258004724208782	3.19100524484339	0.729458858271244	0.466166781749333	0.925708122910206	Transcript	Caudate
ENST00000225577.8	ENSG00000108443.13	ENSG00000108443	RPS6KB1	0.0284655717061477	4.36879968723591	0.729452528106397	0.466170648135005	0.925708122910206	Transcript	Caudate
ENST00000273860.8	ENSG00000145247.11	ENSG00000145247	OCIAD2	-0.093381757151059	0.0133154133558594	-0.729443258673348	0.466176309821258	0.925708122910206	Transcript	Caudate
ENST00000518767.5	ENSG00000040341.17	ENSG00000040341	STAU2	0.154658730599102	0.126754487407408	0.729423434127445	0.466188418604058	0.925708122910206	Transcript	Caudate
ENST00000336686.8	ENSG00000093167.17	ENSG00000093167	LRRFIP2	-0.0253484911793946	2.81205421339859	-0.729392939389838	0.466207045055372	0.925708122910206	Transcript	Caudate
ENST00000563574.1	ENSG00000260810.1	ENSG00000260810	CTD-2547L24.4	-0.0448662880674754	-1.09182537882243	-0.729360658826182	0.466226762756751	0.925708122910206	Transcript	Caudate
ENST00000295049.8	ENSG00000162944.10	ENSG00000162944	RFTN2	0.035144582894032	5.76830336191179	0.729334551628915	0.466242709965715	0.925708122910206	Transcript	Caudate
ENST00000445933.6	ENSG00000115211.15	ENSG00000115211	EIF2B4	0.0460511034268262	1.39469230421074	0.729314033162964	0.466255243591257	0.925708122910206	Transcript	Caudate
ENST00000585482.5	ENSG00000004139.13	ENSG00000004139	SARM1	-0.0198911606468084	4.59510184583164	-0.72927992929739	0.466276076221053	0.925708122910206	Transcript	Caudate
ENST00000445059.3	ENSG00000236375.3	ENSG00000236375	POU5F1P5	0.0478667808492482	-1.56624709670581	0.729264809806801	0.466285312253547	0.925708122910206	Transcript	Caudate
ENST00000416645.6	ENSG00000079215.13	ENSG00000079215	SLC1A3	0.213258232659027	-2.43112643532236	0.729240073267511	0.466300423265633	0.925708122910206	Transcript	Caudate
ENST00000495813.5	ENSG00000059804.15	ENSG00000059804	SLC2A3	-0.0576611181888736	0.796324839998078	-0.729232219200319	0.466305221200984	0.925708122910206	Transcript	Caudate
ENST00000343528.10	ENSG00000160209.18	ENSG00000160209	PDXK	-0.127544470466486	0.712252546873334	-0.729219972678359	0.466312702477928	0.925708122910206	Transcript	Caudate
ENST00000515871.1	ENSG00000251221.1	ENSG00000251221	LINC01337	0.0725219118220663	-2.32622222747551	0.729214421416776	0.466316093709762	0.925708122910206	Transcript	Caudate
ENST00000528919.5	ENSG00000179832.17	ENSG00000179832	MROH1	-0.197360521351801	0.451743676704652	-0.729196368261004	0.466327122367516	0.925708122910206	Transcript	Caudate
ENST00000569356.1	ENSG00000260896.5	ENSG00000260896	PRCAT47	-0.0373945051316498	-0.622355270662822	-0.729194657019749	0.46632816777091	0.925708122910206	Transcript	Caudate
ENST00000446658.6	ENSG00000184792.15	ENSG00000184792	OSBP2	-0.135448115637245	0.921783287694491	-0.729183483069394	0.46633499400919	0.925708122910206	Transcript	Caudate
ENST00000416395.5	ENSG00000179818.13	ENSG00000179818	PCBP1-AS1	0.0215112379590672	2.24139756474777	0.729177929371429	0.466338386819783	0.925708122910206	Transcript	Caudate
ENST00000590248.1	ENSG00000049759.17	ENSG00000049759	NEDD4L	0.0614802070699723	-1.42802141816109	0.72917408743494	0.466340733905924	0.925708122910206	Transcript	Caudate
ENST00000603197.5	ENSG00000271503.5	ENSG00000271503	CCL5	-0.129517894567873	-0.747938906202224	-0.729163110702712	0.466347439762599	0.925708122910206	Transcript	Caudate
ENST00000556330.5	ENSG00000100650.15	ENSG00000100650	SRSF5	-0.1501057051635	-1.47614275125429	-0.729143312010241	0.466359535228061	0.925708122910206	Transcript	Caudate
ENST00000602048.1	ENSG00000269656.1	ENSG00000269656	GLTSCR2-AS1	-0.0568225552173439	-1.63963465212254	-0.729143294690069	0.466359545809419	0.925708122910206	Transcript	Caudate
ENST00000549194.1	ENSG00000111670.14	ENSG00000111670	GNPTAB	-0.0434536833623427	-0.980494810098295	-0.729139088740519	0.466362115340917	0.925708122910206	Transcript	Caudate
ENST00000603548.5	ENSG00000109670.13	ENSG00000109670	FBXW7	-0.133719458823868	1.60143951507769	-0.729133427697358	0.466365573842006	0.925708122910206	Transcript	Caudate
ENST00000396161.9	ENSG00000213762.11	ENSG00000213762	ZNF134	0.0105054888487273	4.40132555789214	0.729133389867149	0.466365596953664	0.925708122910206	Transcript	Caudate
ENST00000488396.1	ENSG00000239473.1	ENSG00000239473	RPL7P38	-0.0605165900464488	-1.94398063664142	-0.729129133994587	0.466368197003365	0.925708122910206	Transcript	Caudate
ENST00000574375.1	ENSG00000262187.1	ENSG00000262187	RP11-652G5.2	0.0554784078496134	-1.06097023296895	0.729114519377963	0.466377125605142	0.925708122910206	Transcript	Caudate
ENST00000515487.1	ENSG00000248221.1	ENSG00000248221	STX18-IT1	-0.0499591050721481	-1.92676508681614	-0.729103005933763	0.466384159654777	0.925708122910206	Transcript	Caudate
ENST00000607822.5	ENSG00000219926.10	ENSG00000219926	RP11-394A14.2	-0.0459948474321799	-0.959894718247318	-0.729085535334247	0.466394833295267	0.925708122910206	Transcript	Caudate
ENST00000590727.1	ENSG00000134769.21	ENSG00000134769	DTNA	-0.056864825318591	0.850772362238985	-0.729084824015812	0.466395267877242	0.925708122910206	Transcript	Caudate
ENST00000589647.5	ENSG00000108984.13	ENSG00000108984	MAP2K6	0.192837830777401	-3.62960016684646	0.729061244360918	0.466409674060646	0.925708122910206	Transcript	Caudate
ENST00000457358.6	ENSG00000127955.15	ENSG00000127955	GNAI1	0.0515710172642731	3.644983161326	0.729057995403669	0.466411659057141	0.925708122910206	Transcript	Caudate
ENST00000623474.1	ENSG00000279838.1	ENSG00000279838	RP4-635A23.6	0.0335957347169625	0.70697096427967	0.729052178571207	0.466415212945163	0.925708122910206	Transcript	Caudate
ENST00000560119.5	ENSG00000156958.14	ENSG00000156958	GALK2	0.0267260231187424	2.08137131055926	0.729041221464021	0.466421907408281	0.925708122910206	Transcript	Caudate
ENST00000629746.2	ENSG00000235979.8	ENSG00000235979	AC004448.5	0.136402156172559	-3.30302423507823	0.729036068278575	0.466425055868196	0.925708122910206	Transcript	Caudate
ENST00000487197.1	ENSG00000132330.16	ENSG00000132330	SCLY	0.0570992506094605	-2.11440895239526	0.729021797488946	0.466433775004752	0.925708122910206	Transcript	Caudate
ENST00000553272.6	ENSG00000100731.15	ENSG00000100731	PCNX1	0.159959709561721	-3.23689508347391	0.729007535687869	0.466442488740239	0.925708122910206	Transcript	Caudate
ENST00000530022.5	ENSG00000166441.12	ENSG00000166441	RPL27A	-0.038954273730106	4.38929819731207	-0.728979155024605	0.46645982914766	0.925708122910206	Transcript	Caudate
ENST00000488887.2	ENSG00000231965.4	ENSG00000231965	AF131215.1	0.0417070579409328	0.126850359536464	0.728971725350204	0.46646436869149	0.925708122910206	Transcript	Caudate
ENST00000536997.1	ENSG00000111554.14	ENSG00000111554	MDM1	-0.0712849191328926	-2.42784293230625	-0.728966231444231	0.466467725493314	0.925708122910206	Transcript	Caudate
ENST00000578904.1	ENSG00000141551.14	ENSG00000141551	CSNK1D	-0.0943762352393448	-1.16924130307191	-0.728964872076789	0.466468556075152	0.925708122910206	Transcript	Caudate
ENST00000257254.3	ENSG00000134817.10	ENSG00000134817	APLNR	-0.236690782727731	-3.12302224052278	-0.728961358341838	0.466470702992559	0.925708122910206	Transcript	Caudate
ENST00000335154.9	ENSG00000161791.13	ENSG00000161791	FMNL3	-0.0332911835403608	4.19634138161948	-0.728959681275263	0.466471727694278	0.925708122910206	Transcript	Caudate
ENST00000417447.1	ENSG00000229327.1	ENSG00000229327	RP11-135A24.2	0.0513698650922073	-1.7049053058255	0.728940222347623	0.466483617353691	0.925710934648631	Transcript	Caudate
ENST00000594796.1	ENSG00000099785.10	ENSG00000099785	MARCH2	-0.144817431487315	-2.57571365045397	-0.728922564881441	0.466494406442711	0.925710934648631	Transcript	Caudate
ENST00000398212.6	ENSG00000146350.13	ENSG00000146350	TBC1D32	0.113733816998893	0.726937856299773	0.728883756121261	0.466518119912784	0.925710934648631	Transcript	Caudate
ENST00000611669.1	ENSG00000103227.18	ENSG00000103227	LMF1	-0.0648872465199775	-1.35316127272456	-0.728850220937827	0.46653861158934	0.925710934648631	Transcript	Caudate
ENST00000518918.1	ENSG00000172172.7	ENSG00000172172	MRPL13	-0.126992411130146	-2.37689183862799	-0.728829118292862	0.466551506619328	0.925710934648631	Transcript	Caudate
ENST00000296051.6	ENSG00000163755.8	ENSG00000163755	HPS3	0.0703647838359808	2.04082256488369	0.728822353463357	0.466555640393385	0.925710934648631	Transcript	Caudate
ENST00000357901.4	ENSG00000197044.10	ENSG00000197044	ZNF441	-0.017645148881439	4.46251803171112	-0.72881728866116	0.466558735347704	0.925710934648631	Transcript	Caudate
ENST00000449053.1	ENSG00000188674.10	ENSG00000188674	C2orf80	-0.0700606102734141	-1.4770532739621	-0.728813647098009	0.466560960608823	0.925710934648631	Transcript	Caudate
ENST00000531358.1	ENSG00000184588.17	ENSG00000184588	PDE4B	0.158945539692838	-1.19588439144407	0.728811383783159	0.466562343662522	0.925710934648631	Transcript	Caudate
ENST00000483335.1	ENSG00000143382.14	ENSG00000143382	ADAMTSL4	-0.0333080420830305	0.379773291740309	-0.728805010411875	0.466566238278645	0.925710934648631	Transcript	Caudate
ENST00000525971.6	ENSG00000133640.18	ENSG00000133640	LRRIQ1	0.14610418146267	-1.60581559423728	0.728801361243595	0.466568468207038	0.925710934648631	Transcript	Caudate
ENST00000532529.1	ENSG00000110318.13	ENSG00000110318	CEP126	0.0410939653426256	3.49926877823171	0.728761436458348	0.466592865774029	0.925710934648631	Transcript	Caudate
ENST00000547939.5	ENSG00000167552.13	ENSG00000167552	TUBA1A	-0.116456437770775	-2.5311564281033	-0.728760200957249	0.466593620785566	0.925710934648631	Transcript	Caudate
ENST00000586400.5	ENSG00000204278.12	ENSG00000204278	TMEM235	0.0714238465281741	1.9149244229456	0.728759545072766	0.46659402159516	0.925710934648631	Transcript	Caudate
ENST00000565959.1	ENSG00000261610.1	ENSG00000261610	AP000265.1	0.0314999726186892	-0.265109331901922	0.728696527325646	0.466632532499141	0.92575568241046	Transcript	Caudate
ENST00000485538.1	ENSG00000157800.17	ENSG00000157800	SLC37A3	-0.15481771523803	-3.5762896280753	-0.728675923141286	0.466645124348383	0.92575568241046	Transcript	Caudate
ENST00000562556.5	ENSG00000050820.16	ENSG00000050820	BCAR1	0.0447572318720718	2.12348533835433	0.728666664679996	0.466650782539784	0.92575568241046	Transcript	Caudate
ENST00000406629.1	ENSG00000100330.15	ENSG00000100330	MTMR3	-0.231985962589845	-0.6445629274783	-0.728640459113392	0.466666797947219	0.92575568241046	Transcript	Caudate
ENST00000393651.7	ENSG00000135250.16	ENSG00000135250	SRPK2	0.0358248156611334	3.65978815465043	0.72863512345104	0.466670058849415	0.92575568241046	Transcript	Caudate
ENST00000513127.1	ENSG00000250906.1	ENSG00000250906	RP11-632F7.3	0.0514471238165643	-1.59857831519863	0.728632118325455	0.466671895444346	0.92575568241046	Transcript	Caudate
ENST00000606803.1	ENSG00000234377.7	ENSG00000234377	RNF219-AS1	-0.120648059203289	-2.8381723051241	-0.728606478917125	0.466687565238522	0.92575568241046	Transcript	Caudate
ENST00000496059.1	ENSG00000055332.16	ENSG00000055332	EIF2AK2	0.0914704463308678	-2.21494824674516	0.728601918943974	0.466690352144791	0.92575568241046	Transcript	Caudate
ENST00000370558.8	ENSG00000097033.14	ENSG00000097033	SH3GLB1	-0.023488747101343	5.81435372503282	-0.728595481328523	0.466694286620331	0.92575568241046	Transcript	Caudate
ENST00000548241.1	ENSG00000139645.9	ENSG00000139645	ANKRD52	-0.169734796967857	-3.80108358844827	-0.728540953556761	0.466727613083594	0.925762974712974	Transcript	Caudate
ENST00000496884.1	ENSG00000197444.9	ENSG00000197444	OGDHL	-0.0415296404810975	0.210993851796436	-0.728479109527995	0.466765412725206	0.925762974712974	Transcript	Caudate
ENST00000254718.8	ENSG00000132382.14	ENSG00000132382	MYBBP1A	-0.151983707007717	1.91162763190744	-0.728471120155199	0.466770296028019	0.925762974712974	Transcript	Caudate
ENST00000418939.1	ENSG00000184203.7	ENSG00000184203	PPP1R2	0.0760392384619217	0.90847011315785	0.728458205240005	0.466778190004692	0.925762974712974	Transcript	Caudate
ENST00000438511.5	ENSG00000107186.16	ENSG00000107186	MPDZ	0.0653761578642336	0.73816549653572	0.728450323670558	0.466783007488685	0.925762974712974	Transcript	Caudate
ENST00000611703.1	ENSG00000274340.1	ENSG00000274340	RP11-435J9.2	0.0481210820069523	-1.2645856605588	0.72844266850482	0.466787686613522	0.925762974712974	Transcript	Caudate
ENST00000531709.6	ENSG00000162231.13	ENSG00000162231	NXF1	-0.0201761672964676	3.56981699984844	-0.728430926623944	0.46679486374292	0.925762974712974	Transcript	Caudate
ENST00000621685.4	ENSG00000060762.18	ENSG00000060762	MPC1	0.0576362717219148	0.371441456869899	0.728401971183651	0.466812562783484	0.925762974712974	Transcript	Caudate
ENST00000504604.5	ENSG00000109756.8	ENSG00000109756	RAPGEF2	0.0691535575665102	-0.249006072047948	0.728388247689373	0.466820951413032	0.925762974712974	Transcript	Caudate
ENST00000505445.1	ENSG00000052795.12	ENSG00000052795	FNIP2	0.0471275518133368	-1.59139967281278	0.728376835341581	0.466827927394034	0.925762974712974	Transcript	Caudate
ENST00000344870.4	ENSG00000166173.10	ENSG00000166173	LARP6	-0.065804067973344	0.955044504062476	-0.728376709453358	0.466828004345557	0.925762974712974	Transcript	Caudate
ENST00000612305.1	ENSG00000274516.1	ENSG00000274516	FAM74A6	-0.134179515078158	-3.23708854922362	-0.728370213246014	0.466831975282995	0.925762974712974	Transcript	Caudate
ENST00000613584.1	ENSG00000278133.1	ENSG00000278133	RP11-196G11.5	-0.0225617706470789	0.647458021386256	-0.728359585437346	0.466838471785431	0.925762974712974	Transcript	Caudate
ENST00000376083.7	ENSG00000135049.15	ENSG00000135049	AGTPBP1	0.0338857970712365	5.98557345182229	0.728357621094564	0.466839672542488	0.925762974712974	Transcript	Caudate
ENST00000438277.5	ENSG00000136731.12	ENSG00000136731	UGGT1	0.0509517179574114	1.76856448743835	0.728335103505198	0.466853437144039	0.925762974712974	Transcript	Caudate
ENST00000329006.5	ENSG00000185090.14	ENSG00000185090	MANEAL	0.0315351945277795	2.55845681493153	0.72830567406487	0.466871427177786	0.925762974712974	Transcript	Caudate
ENST00000463926.3	ENSG00000275878.1	ENSG00000275878	RN7SL43P	-0.0593093519298467	-2.51461942656818	-0.728278909535448	0.466887788503289	0.925762974712974	Transcript	Caudate
ENST00000506585.6	ENSG00000165259.13	ENSG00000165259	HDX	-0.205473092005877	-4.05750426953933	-0.728248656723211	0.466906282622506	0.925762974712974	Transcript	Caudate
ENST00000591103.1	ENSG00000272895.1	ENSG00000272895	RP11-98C1.2	-0.062525035352072	-2.57851588557787	-0.728232980175817	0.466915866154405	0.925762974712974	Transcript	Caudate
ENST00000466553.1	ENSG00000114857.17	ENSG00000114857	NKTR	-0.139900886576995	-2.19051343802081	-0.728225966498152	0.466920153856151	0.925762974712974	Transcript	Caudate
ENST00000524923.5	ENSG00000135426.15	ENSG00000135426	TESPA1	0.15887578742912	1.75548650890907	0.728220931393518	0.466923232001854	0.925762974712974	Transcript	Caudate
ENST00000366480.3	ENSG00000187080.7	ENSG00000187080	OR2AK2	-0.0852535946348326	-1.42670395973596	-0.728215153634539	0.466926764173551	0.925762974712974	Transcript	Caudate
ENST00000552663.1	ENSG00000257595.2	ENSG00000257595	RP3-473L9.4	0.044866269616679	-1.58894343291106	0.728202985753429	0.46693420292733	0.925762974712974	Transcript	Caudate
ENST00000479272.1	ENSG00000014914.19	ENSG00000014914	MTMR11	-0.10853238552913	-3.06069247309071	-0.728185120297074	0.466945124975697	0.925762974712974	Transcript	Caudate
ENST00000529654.5	ENSG00000173137.11	ENSG00000173137	ADCK5	-0.0804544860024265	-0.830214835600274	-0.728178039156294	0.466949454071126	0.925762974712974	Transcript	Caudate
ENST00000517487.5	ENSG00000175305.17	ENSG00000175305	CCNE2	-0.0521590262395622	-1.71976383962557	-0.72817699433783	0.46695009282869	0.925762974712974	Transcript	Caudate
ENST00000605549.1	ENSG00000271670.1	ENSG00000271670	RP11-95I16.4	-0.0570999741658986	-2.12204729811592	-0.728163250838068	0.466958495065112	0.925762974712974	Transcript	Caudate
ENST00000575593.1	ENSG00000261916.1	ENSG00000261916	RP11-235E17.4	-0.0432150333665392	-1.18182489653549	-0.728156489073423	0.466962628973566	0.925762974712974	Transcript	Caudate
ENST00000569872.1	ENSG00000261697.5	ENSG00000261697	RP11-178L8.5	0.0649199486855847	-2.28213782375057	0.728154563741922	0.466963806058216	0.925762974712974	Transcript	Caudate
ENST00000524082.5	ENSG00000113643.8	ENSG00000113643	RARS	-0.0387495909070953	-0.503112748717206	-0.728153243015425	0.466964613508116	0.925762974712974	Transcript	Caudate
ENST00000367690.5	ENSG00000152061.23	ENSG00000152061	RABGAP1L	-0.0147296695563886	2.84261108542647	-0.728151573510192	0.466965634191281	0.925762974712974	Transcript	Caudate
ENST00000618749.1	ENSG00000276633.1	ENSG00000276633	AJ011931.1	-0.0601394595707254	-2.46914242541969	-0.728130810176034	0.466978328346716	0.925770157868666	Transcript	Caudate
ENST00000503788.5	ENSG00000145495.14	ENSG00000145495	MARCH6	0.0448747693096259	4.49556827545733	0.728117400596365	0.466986526712534	0.925770157868666	Transcript	Caudate
ENST00000453386.6	ENSG00000136527.17	ENSG00000136527	TRA2B	0.0233137098831667	3.91659032121092	0.728096827583447	0.466999104823055	0.925777975421727	Transcript	Caudate
ENST00000550354.1	ENSG00000133687.15	ENSG00000133687	TMTC1	-0.0871462701683248	-2.91388805108644	-0.728049844185444	0.467027830655627	0.925790310216651	Transcript	Caudate
ENST00000506475.1	ENSG00000249216.1	ENSG00000249216	RP11-227F19.5	0.0440176192298414	-1.02957438299646	0.72803923259108	0.467034318761957	0.925790310216651	Transcript	Caudate
ENST00000594444.1	ENSG00000267980.1	ENSG00000267980	AC007292.6	0.0290623260812017	1.22069185236739	0.728010683222245	0.467051774572846	0.925790310216651	Transcript	Caudate
ENST00000526639.2	ENSG00000184209.14	ENSG00000184209	SNRNP35	-0.0195585933169164	1.89484445858932	-0.728010676927075	0.467051778421913	0.925790310216651	Transcript	Caudate
ENST00000517902.5	ENSG00000170091.10	ENSG00000170091	HMP19	0.0722867886152165	1.32892729683407	0.728006345069084	0.467054427061917	0.925790310216651	Transcript	Caudate
ENST00000265346.11	ENSG00000122515.14	ENSG00000122515	ZMIZ2	-0.117910681555126	2.12081981190544	-0.727999359916822	0.467058698030648	0.925790310216651	Transcript	Caudate
ENST00000585788.1	ENSG00000161091.12	ENSG00000161091	MFSD12	0.0240430200974608	2.42043355076881	0.727987792694622	0.467065770686547	0.925790310216651	Transcript	Caudate
ENST00000624917.1	ENSG00000279161.1	ENSG00000279161	CTB-12A17.2	0.0313106677593625	0.998453649649189	0.72795334992083	0.467086830710096	0.925803087322731	Transcript	Caudate
ENST00000604069.1	ENSG00000109670.13	ENSG00000109670	FBXW7	-0.133579118712831	-1.88923085511011	-0.727949006276641	0.467089486667554	0.925803087322731	Transcript	Caudate
ENST00000396410.8	ENSG00000179889.18	ENSG00000179889	PDXDC1	0.236905673039919	-1.68432811924517	0.727922162154432	0.467105900916468	0.925807630682676	Transcript	Caudate
ENST00000509615.2	ENSG00000249753.2	ENSG00000249753	RP11-415I12.3	-0.0523841040821323	-1.82292081227364	-0.727917014029941	0.46710904885259	0.925807630682676	Transcript	Caudate
ENST00000485412.1	ENSG00000161011.19	ENSG00000161011	SQSTM1	0.0691347934870575	-1.12321556769958	0.727892391649501	0.467124104922392	0.925820357020097	Transcript	Caudate
ENST00000604654.1	ENSG00000271198.1	ENSG00000271198	VDAC3P1	-0.089371576219631	-2.78702076815174	-0.72787203423275	0.46713655326028	0.925827914567427	Transcript	Caudate
ENST00000528706.5	ENSG00000110274.14	ENSG00000110274	CEP164	0.0532152805675463	-1.0734087089792	0.727831893039688	0.467161099702299	0.92585944888317	Transcript	Caudate
ENST00000561130.5	ENSG00000100938.17	ENSG00000100938	GMPR2	0.0992493684427894	-0.2917939494022	0.727800966154031	0.467180012061543	0.925862999340311	Transcript	Caudate
ENST00000626655.2	ENSG00000228242.6	ENSG00000228242	AC093495.4	-0.0469255495601383	-1.42909058858181	-0.727789444387793	0.467187057942424	0.925862999340311	Transcript	Caudate
ENST00000397264.4	ENSG00000232807.2	ENSG00000232807	RP11-536K7.3	0.0198543575443129	1.38676386104268	0.727785041899216	0.467189750202398	0.925862999340311	Transcript	Caudate
ENST00000517497.2	ENSG00000130477.15	ENSG00000130477	UNC13A	0.0926651292259876	-0.592053491184096	0.727764708830403	0.467202184624359	0.925862999340311	Transcript	Caudate
ENST00000479054.5	ENSG00000010322.15	ENSG00000010322	NISCH	0.019051424422156	6.52727858833244	0.727742212336556	0.46721594227524	0.925862999340311	Transcript	Caudate
ENST00000563090.1	ENSG00000260621.1	ENSG00000260621	RP11-413H22.2	-0.0576948216614444	-2.50225861126571	-0.727728784364472	0.467224154211336	0.925862999340311	Transcript	Caudate
ENST00000594786.1	ENSG00000083807.9	ENSG00000083807	SLC27A5	-0.0291396211813084	2.24545887371753	-0.727719474344897	0.467229847842409	0.925862999340311	Transcript	Caudate
ENST00000400376.2	ENSG00000136295.14	ENSG00000136295	TTYH3	-0.0536752461212101	-0.888251103010334	-0.727698559253087	0.467242638806695	0.925862999340311	Transcript	Caudate
ENST00000423516.5	ENSG00000163931.15	ENSG00000163931	TKT	0.0218798159555082	5.84036534264048	0.727685108691987	0.467250864818902	0.925862999340311	Transcript	Caudate
ENST00000421756.5	ENSG00000126217.20	ENSG00000126217	MCF2L	0.0309966095570564	4.1542438248442	0.727684815081592	0.467251044384257	0.925862999340311	Transcript	Caudate
ENST00000544431.5	ENSG00000168813.16	ENSG00000168813	ZNF507	0.0358763643305961	3.24371296843703	0.727673635514893	0.467257881578355	0.925862999340311	Transcript	Caudate
ENST00000427113.2	ENSG00000241489.7	ENSG00000241489	AF011889.5	0.0272483067084325	1.43701962504391	0.727639511939943	0.467278751202541	0.925879715888134	Transcript	Caudate
ENST00000264161.8	ENSG00000115866.10	ENSG00000115866	DARS	-0.0161135692761072	5.6023753812516	-0.727605588661267	0.467299498841872	0.925879715888134	Transcript	Caudate
ENST00000625679.2	ENSG00000240401.8	ENSG00000240401	AC012358.8	0.171465028879887	-3.21242014601378	0.727584454263651	0.467312424999669	0.925879715888134	Transcript	Caudate
ENST00000527501.1	ENSG00000116299.16	ENSG00000116299	KIAA1324	0.0707558448529319	-2.43884943942385	0.727573679475632	0.467319015120261	0.925879715888134	Transcript	Caudate
ENST00000408919.7	ENSG00000131370.15	ENSG00000131370	SH3BP5	0.233515513385631	-1.6602640090987	0.727557864148359	0.467328688250086	0.925879715888134	Transcript	Caudate
ENST00000425380.6	ENSG00000198331.10	ENSG00000198331	HYLS1	0.0373526914216289	1.45805772288904	0.727543303057931	0.467337594349469	0.925879715888134	Transcript	Caudate
ENST00000526495.5	ENSG00000100697.14	ENSG00000100697	DICER1	0.0947735295688955	4.01179228569866	0.727528003965754	0.467346951939682	0.925879715888134	Transcript	Caudate
ENST00000453011.5	ENSG00000233184.6	ENSG00000233184	RP11-421L21.3	0.105132707193653	-2.65195568919619	0.727476117784294	0.467378688561624	0.925879715888134	Transcript	Caudate
ENST00000535095.5	ENSG00000111142.13	ENSG00000111142	METAP2	-0.0740803548187578	-0.0449522051151423	-0.727472633519831	0.467380819784442	0.925879715888134	Transcript	Caudate
ENST00000369710.8	ENSG00000148834.12	ENSG00000148834	GSTO1	-0.0632241960434999	0.969471943716097	-0.727456012722848	0.467390986315007	0.925879715888134	Transcript	Caudate
ENST00000554636.1	ENSG00000100568.10	ENSG00000100568	VTI1B	0.0424312079164562	1.57146203071755	0.727443041319454	0.46739892068725	0.925879715888134	Transcript	Caudate
ENST00000493737.5	ENSG00000189050.15	ENSG00000189050	RNFT1	-0.0783373881154914	-2.21557438427345	-0.727437253451496	0.467402461045313	0.925879715888134	Transcript	Caudate
ENST00000409157.5	ENSG00000155729.12	ENSG00000155729	KCTD18	-0.0259132950631512	2.7834424801825	-0.727426777349781	0.467408869168497	0.925879715888134	Transcript	Caudate
ENST00000555625.5	ENSG00000100554.11	ENSG00000100554	ATP6V1D	-0.135944307567455	-2.85196902013609	-0.727422115339295	0.467411720887866	0.925879715888134	Transcript	Caudate
ENST00000600738.5	ENSG00000198093.10	ENSG00000198093	ZNF649	-0.121167619431609	0.590562272612751	-0.727410767477978	0.467418662336128	0.925879715888134	Transcript	Caudate
ENST00000613414.4	ENSG00000165821.11	ENSG00000165821	SALL2	0.235881375450497	-4.56319954655145	0.727365982032974	0.467446058000851	0.925879715888134	Transcript	Caudate
ENST00000354513.9	ENSG00000197461.13	ENSG00000197461	PDGFA	0.0805218616752606	-2.17184119519003	0.727357653829168	0.467451152537523	0.925879715888134	Transcript	Caudate
ENST00000380138.3	ENSG00000164176.12	ENSG00000164176	EDIL3	0.0557348671614695	4.52320531672855	0.727302681558799	0.467484781001589	0.925879715888134	Transcript	Caudate
ENST00000580008.5	ENSG00000008838.18	ENSG00000008838	MED24	-0.0504919651358332	-0.6613861803956	-0.727302439513869	0.467484929071931	0.925879715888134	Transcript	Caudate
ENST00000339249.4	ENSG00000173275.12	ENSG00000173275	ZNF449	0.0195654123256317	2.78903122734684	0.727289323025966	0.467492953087533	0.925879715888134	Transcript	Caudate
ENST00000430430.5	ENSG00000205189.11	ENSG00000205189	ZBTB10	0.0551561394676821	4.04375098607416	0.727276037275896	0.46750108072745	0.925879715888134	Transcript	Caudate
ENST00000496466.1	ENSG00000158062.20	ENSG00000158062	UBXN11	-0.134521802444802	-1.22164067364219	-0.727248480242908	0.467517939163792	0.925879715888134	Transcript	Caudate
ENST00000454308.5	ENSG00000106105.13	ENSG00000106105	GARS	-0.0754297545564458	-2.37748175489598	-0.727229271982133	0.467529690311134	0.925879715888134	Transcript	Caudate
ENST00000564537.5	ENSG00000103253.17	ENSG00000103253	HAGHL	0.136385304009453	-1.79475052228517	0.727219495509446	0.46753567138275	0.925879715888134	Transcript	Caudate
ENST00000609285.5	ENSG00000234684.6	ENSG00000234684	SDCBP2-AS1	-0.0370490434147869	-0.941749880845764	-0.72718733453356	0.467555347194571	0.925879715888134	Transcript	Caudate
ENST00000584897.5	ENSG00000101596.14	ENSG00000101596	SMCHD1	-0.0866804624384507	1.59968502459929	-0.727163710494435	0.467569800474523	0.925879715888134	Transcript	Caudate
ENST00000600801.5	ENSG00000242808.7	ENSG00000242808	SOX2-OT	-0.112318041736751	-0.266406992806333	-0.727155685952142	0.467574709977587	0.925879715888134	Transcript	Caudate
ENST00000373105.1	ENSG00000174740.7	ENSG00000174740	PABPC5	0.139092612019443	-3.08277763938609	0.727153163077996	0.467576253505611	0.925879715888134	Transcript	Caudate
ENST00000624381.1	ENSG00000235106.9	ENSG00000235106	LINC00094	0.135364784303777	-1.4530523944872	0.727152479516644	0.467576671718044	0.925879715888134	Transcript	Caudate
ENST00000295702.8	ENSG00000163479.13	ENSG00000163479	SSR2	-0.0153458769575397	5.05808734847052	-0.727141028973255	0.467583677352207	0.925879715888134	Transcript	Caudate
ENST00000526717.1	ENSG00000133818.13	ENSG00000133818	RRAS2	-0.0723087101145266	-2.48427077173595	-0.727137885932996	0.467585600327077	0.925879715888134	Transcript	Caudate
ENST00000503703.5	ENSG00000168826.15	ENSG00000168826	ZBTB49	-0.163934641292012	-2.2913941819164	-0.727119880697185	0.467596616375135	0.925879715888134	Transcript	Caudate
ENST00000356156.7	ENSG00000243716.10	ENSG00000243716	NPIPB5	-0.0232146043502507	3.05951400507362	-0.727117351587947	0.46759816375821	0.925879715888134	Transcript	Caudate
ENST00000496720.1	ENSG00000196576.14	ENSG00000196576	PLXNB2	-0.0694012940557561	-1.22249008969591	-0.727114417559683	0.46759995888617	0.925879715888134	Transcript	Caudate
ENST00000509502.6	ENSG00000072518.20	ENSG00000072518	MARK2	-0.0827052510815006	0.840034993847327	-0.727110049598959	0.467602631344837	0.925879715888134	Transcript	Caudate
ENST00000432452.2	ENSG00000226005.3	ENSG00000226005	RP11-464C19.3	0.0549153606517255	-2.30846216126013	0.7271019427019	0.46760759142737	0.925879715888134	Transcript	Caudate
ENST00000354475.4	ENSG00000105875.13	ENSG00000105875	WDR91	0.0320404641554242	3.67447978037953	0.727100473132866	0.467608490564123	0.925879715888134	Transcript	Caudate
ENST00000446852.5	ENSG00000163029.15	ENSG00000163029	SMC6	0.0934108046640668	0.255437851278322	0.727081062154587	0.467620367009696	0.925879715888134	Transcript	Caudate
ENST00000333511.7	ENSG00000172270.18	ENSG00000172270	BSG	-0.0840440244178413	-0.665324716529109	-0.727064862114647	0.467630278997837	0.925879715888134	Transcript	Caudate
ENST00000479965.5	ENSG00000168071.21	ENSG00000168071	CCDC88B	-0.0286115438684485	0.290817090665823	-0.727041810433553	0.46764438336146	0.925879715888134	Transcript	Caudate
ENST00000524205.3	ENSG00000239704.10	ENSG00000239704	CDRT4	0.0397688871672887	-0.519657804736337	0.727040762938638	0.467645024285595	0.925879715888134	Transcript	Caudate
ENST00000476487.5	ENSG00000175309.14	ENSG00000175309	PHYKPL	-0.0231205797371663	1.36240184125265	-0.727019043475219	0.467658313747392	0.925879715888134	Transcript	Caudate
ENST00000353126.7	ENSG00000126091.19	ENSG00000126091	ST3GAL3	0.108257106742697	-0.259783863777456	0.727018722068276	0.467658510407847	0.925879715888134	Transcript	Caudate
ENST00000463176.1	ENSG00000244730.1	ENSG00000244730	RP13-1056D16.2	-0.0462704813965441	-1.52021820462792	-0.727016753120927	0.467659715155947	0.925879715888134	Transcript	Caudate
ENST00000522245.1	ENSG00000120899.17	ENSG00000120899	PTK2B	0.0605239797965728	-1.93936680288954	0.727011351685564	0.467663020163799	0.925879715888134	Transcript	Caudate
ENST00000586394.1	ENSG00000267274.1	ENSG00000267274	CTD-2006C1.12	0.0296133734232386	-0.155735032103774	0.727007974637083	0.467665086504809	0.925879715888134	Transcript	Caudate
ENST00000494633.1	ENSG00000125875.13	ENSG00000125875	TBC1D20	-0.0650859117807138	1.6257728635412	-0.726996359715094	0.467672193456553	0.925879715888134	Transcript	Caudate
ENST00000518153.1	ENSG00000203950.6	ENSG00000203950	FAM127B	0.160733805354205	-1.10798413795903	0.726964242406026	0.467691845745123	0.925881103951766	Transcript	Caudate
ENST00000487375.1	ENSG00000106617.13	ENSG00000106617	PRKAG2	0.0717722887435582	-2.04332935646607	0.72694817197173	0.467701679269786	0.925881103951766	Transcript	Caudate
ENST00000452124.1	ENSG00000157087.16	ENSG00000157087	ATP2B2	0.0533315094570589	4.99472306756079	0.726934991479834	0.467709744519888	0.925881103951766	Transcript	Caudate
ENST00000472021.1	ENSG00000171132.13	ENSG00000171132	PRKCE	-0.0321337459394881	-0.491798186027697	-0.726934640142412	0.46770995950717	0.925881103951766	Transcript	Caudate
ENST00000438489.6	ENSG00000188039.13	ENSG00000188039	NWD1	-0.0712843635798326	2.146317664922	-0.726924649539379	0.467716072891468	0.925881103951766	Transcript	Caudate
ENST00000576313.1	ENSG00000263004.1	ENSG00000263004	RP11-166P13.3	-0.094600325739622	-2.58270122871104	-0.726883606972181	0.467741187856473	0.925913725438862	Transcript	Caudate
ENST00000476011.1	ENSG00000163904.12	ENSG00000163904	SENP2	0.0343276601869976	-0.558666230304394	0.726858970809979	0.467756263695577	0.925916141509158	Transcript	Caudate
ENST00000559875.1	ENSG00000259385.1	ENSG00000259385	RP11-605F22.1	-0.0730217991500144	-2.44690065527318	-0.726831828447093	0.467772873490645	0.925916141509158	Transcript	Caudate
ENST00000517502.5	ENSG00000104365.13	ENSG00000104365	IKBKB	0.150142224612645	-3.38437119327294	0.726781459964519	0.467803697401307	0.925916141509158	Transcript	Caudate
ENST00000439128.6	ENSG00000137601.15	ENSG00000137601	NEK1	0.0278108687677759	4.1396437516239	0.726762129056835	0.467815527602493	0.925916141509158	Transcript	Caudate
ENST00000419354.5	ENSG00000075711.20	ENSG00000075711	DLG1	-0.242979406446064	-0.0553160869393618	-0.726761296320788	0.467816037227152	0.925916141509158	Transcript	Caudate
ENST00000468083.1	ENSG00000159840.15	ENSG00000159840	ZYX	-0.0814447626081701	-1.73478141170253	-0.726761249162609	0.467816066087412	0.925916141509158	Transcript	Caudate
ENST00000592486.1	ENSG00000119559.15	ENSG00000119559	C19orf25	-0.0296702760644748	1.24204983883164	-0.726755899416264	0.467819340076684	0.925916141509158	Transcript	Caudate
ENST00000474291.1	ENSG00000164713.9	ENSG00000164713	BRI3	0.0472383417110204	-1.40459975801236	0.726755654312886	0.467819490077714	0.925916141509158	Transcript	Caudate
ENST00000491446.1	ENSG00000109654.14	ENSG00000109654	TRIM2	-0.0636606996244698	-2.01978228572557	-0.72675364599681	0.467820719149831	0.925916141509158	Transcript	Caudate
ENST00000479644.1	ENSG00000204344.14	ENSG00000204344	STK19	0.0441483660173529	-0.674537959987562	0.726740493742129	0.467828768260652	0.925916141509158	Transcript	Caudate
ENST00000358212.10	ENSG00000197535.14	ENSG00000197535	MYO5A	-0.225925605165085	-0.10786791076935	-0.726662347477837	0.467876594952711	0.925993705433515	Transcript	Caudate
ENST00000614998.4	ENSG00000049246.14	ENSG00000049246	PER3	-0.0923819558349764	3.54868597078436	-0.726643335892721	0.46788823074072	0.925993721569285	Transcript	Caudate
ENST00000371185.6	ENSG00000162599.15	ENSG00000162599	NFIA	-0.132797972341015	-0.552715490221548	-0.726634111395287	0.467893876529772	0.925993721569285	Transcript	Caudate
ENST00000458161.2	ENSG00000106484.14	ENSG00000106484	MEST	0.170297513866634	-1.77631564140935	0.726598249545799	0.46791582588358	0.925996858851352	Transcript	Caudate
ENST00000504941.1	ENSG00000184349.12	ENSG00000184349	EFNA5	-0.0950466274809265	-2.23998902723471	-0.726591026910918	0.467920246588458	0.925996858851352	Transcript	Caudate
ENST00000635680.1	ENSG00000227115.7	ENSG00000227115	LINC01630	-0.0596094105022471	0.460030275658174	-0.7265891882203	0.467921371985977	0.925996858851352	Transcript	Caudate
ENST00000490139.1	ENSG00000243795.1	ENSG00000243795	RP11-572M11.3	0.0433492880222607	-0.903857017947831	0.726486585156467	0.467984174079434	0.926104047843272	Transcript	Caudate
ENST00000563117.5	ENSG00000196678.13	ENSG00000196678	ERI2	0.207404567522213	-3.33794253580986	0.726460336368828	0.468000241397586	0.926112830386259	Transcript	Caudate
ENST00000263956.7	ENSG00000119041.10	ENSG00000119041	GTF3C3	0.0151533690290932	4.36314941505878	0.72642962820843	0.468019038761108	0.926112830386259	Transcript	Caudate
ENST00000454468.5	ENSG00000136699.19	ENSG00000136699	SMPD4	-0.145349465250351	-0.0305229787945101	-0.726416993028736	0.468026773246227	0.926112830386259	Transcript	Caudate
ENST00000433302.7	ENSG00000005100.12	ENSG00000005100	DHX33	0.128314436697667	-3.08915410007385	0.726413188665341	0.468029102059009	0.926112830386259	Transcript	Caudate
ENST00000495686.1	ENSG00000105963.13	ENSG00000105963	ADAP1	-0.0648410343122123	-2.67462921409286	-0.726383346448257	0.468047369973957	0.926112830386259	Transcript	Caudate
ENST00000503265.4	ENSG00000177084.16	ENSG00000177084	POLE	-0.0249607160315009	0.578020411398177	-0.726376722376023	0.468051424953938	0.926112830386259	Transcript	Caudate
ENST00000391976.6	ENSG00000115677.16	ENSG00000115677	HDLBP	0.0163784453110698	6.64937811539245	0.726373571859964	0.468053353574959	0.926112830386259	Transcript	Caudate
ENST00000374876.4	ENSG00000141519.14	ENSG00000141519	CCDC40	-0.0410343752115795	0.161492134213317	-0.726353903399852	0.468065393926339	0.926112830386259	Transcript	Caudate
ENST00000492819.1	ENSG00000160799.11	ENSG00000160799	CCDC12	-0.0494326933382097	-1.85434699699434	-0.726352337487644	0.468066352531064	0.926112830386259	Transcript	Caudate
ENST00000437764.5	ENSG00000203706.8	ENSG00000203706	SERTAD4-AS1	-0.045585295706011	-0.344443208142228	-0.726313760787054	0.468089968380697	0.926127085123998	Transcript	Caudate
ENST00000536794.6	ENSG00000159842.14	ENSG00000159842	ABR	-0.127797488258699	-0.562748382347779	-0.726307469238445	0.468093819998063	0.926127085123998	Transcript	Caudate
ENST00000476754.1	ENSG00000100376.11	ENSG00000100376	FAM118A	0.127939944639765	-3.044547052003	0.726298238673904	0.468099470880788	0.926127085123998	Transcript	Caudate
ENST00000409188.5	ENSG00000197121.14	ENSG00000197121	PGAP1	0.106273259450164	-0.226016239711107	0.726228474818176	0.468142181019294	0.926127390881521	Transcript	Caudate
ENST00000468643.5	ENSG00000185272.13	ENSG00000185272	RBM11	0.137358274190335	-0.62117496575089	0.726209717156118	0.46815366501943	0.926127390881521	Transcript	Caudate
ENST00000583427.1	ENSG00000263612.1	ENSG00000263612	AF186192.6	0.0729918657172648	-2.67084338638046	0.726201383374178	0.468158767259531	0.926127390881521	Transcript	Caudate
ENST00000534987.5	ENSG00000137497.17	ENSG00000137497	NUMA1	-0.187799551598411	-2.04482470260645	-0.726183169801629	0.468169918369292	0.926127390881521	Transcript	Caudate
ENST00000515790.1	ENSG00000118816.9	ENSG00000118816	CCNI	-0.06440855907475	-2.25952358350179	-0.726176734985228	0.46817385806793	0.926127390881521	Transcript	Caudate
ENST00000553616.1	ENSG00000092148.12	ENSG00000092148	HECTD1	0.056113963864794	-1.28673793371107	0.726170168094162	0.468177878647921	0.926127390881521	Transcript	Caudate
ENST00000273375.7	ENSG00000144840.8	ENSG00000144840	RABL3	-0.0181600084673908	4.27107208497351	-0.726149564433948	0.468190493366424	0.926127390881521	Transcript	Caudate
ENST00000464479.1	ENSG00000196204.11	ENSG00000196204	RNF216P1	-0.0489100194469233	-1.58079137050426	-0.726143238764622	0.468194366334539	0.926127390881521	Transcript	Caudate
ENST00000454264.6	ENSG00000198625.12	ENSG00000198625	MDM4	0.132833488673214	2.13470349978467	0.726138508680746	0.468197262397661	0.926127390881521	Transcript	Caudate
ENST00000525423.5	ENSG00000137501.17	ENSG00000137501	SYTL2	-0.214883726739254	-1.93577203116114	-0.726129873360268	0.46820254952477	0.926127390881521	Transcript	Caudate
ENST00000557583.1	ENSG00000131966.13	ENSG00000131966	ACTR10	0.0644157051002298	-2.18332613936294	0.726113067719695	0.46821283916947	0.926127390881521	Transcript	Caudate
ENST00000380139.8	ENSG00000139597.17	ENSG00000139597	N4BP2L1	0.0344858066864862	2.20752983264454	0.726110950443915	0.468214135529776	0.926127390881521	Transcript	Caudate
ENST00000366888.6	ENSG00000112530.11	ENSG00000112530	PACRG	0.0542076610821762	1.72534515170684	0.726108298215631	0.468215759432277	0.926127390881521	Transcript	Caudate
ENST00000295294.11	ENSG00000163141.18	ENSG00000163141	BNIPL	-0.144194771842363	-2.59503149427817	-0.726082142030783	0.468231774471033	0.926127390881521	Transcript	Caudate
ENST00000605948.1	ENSG00000251867.3	ENSG00000251867	RP11-48B3.5	-0.0319806778028129	1.30536671918781	-0.726073228809543	0.468237231971967	0.926127390881521	Transcript	Caudate
ENST00000584330.2	ENSG00000266074.8	ENSG00000266074	BAHCC1	0.0728436163485021	-0.93417379984547	0.726021264983368	0.468269049751143	0.926127390881521	Transcript	Caudate
ENST00000344386.3	ENSG00000188649.12	ENSG00000188649	CC2D2B	0.118364824593467	-3.07229023563949	0.726005537976534	0.468278679733746	0.926127390881521	Transcript	Caudate
ENST00000563671.5	ENSG00000178761.14	ENSG00000178761	FAM219B	0.114533435977453	-1.81851691270529	0.725995921321641	0.468284568271428	0.926127390881521	Transcript	Caudate
ENST00000552240.5	ENSG00000139174.10	ENSG00000139174	PRICKLE1	0.235438425823262	-1.10259235051431	0.725995875039863	0.468284596611111	0.926127390881521	Transcript	Caudate
ENST00000409934.1	ENSG00000198130.15	ENSG00000198130	HIBCH	-0.109236626763643	-1.22185667646019	-0.725991600540908	0.468287214015641	0.926127390881521	Transcript	Caudate
ENST00000337872.8	ENSG00000168826.15	ENSG00000168826	ZBTB49	-0.0310496268314088	2.1156016346902	-0.72598502023411	0.468291243351701	0.926127390881521	Transcript	Caudate
ENST00000544049.2	ENSG00000162989.4	ENSG00000162989	KCNJ3	0.0669061129563943	2.16265158925709	0.725967007486308	0.468302273242131	0.926127390881521	Transcript	Caudate
ENST00000409678.7	ENSG00000185269.11	ENSG00000185269	NOTUM	-0.0565156013149255	-0.241437305492437	-0.725961384870674	0.468305716213064	0.926127390881521	Transcript	Caudate
ENST00000460047.5	ENSG00000154310.16	ENSG00000154310	TNIK	-0.175947539327613	1.48515296080955	-0.725959392169894	0.468306936433384	0.926127390881521	Transcript	Caudate
ENST00000520482.1	ENSG00000105339.10	ENSG00000105339	DENND3	-0.0344578921670062	1.63039164618777	-0.725922081165835	0.468329783965786	0.926155491324992	Transcript	Caudate
ENST00000593284.5	ENSG00000268061.5	ENSG00000268061	NAPA-AS1	0.0373382429570916	0.436270204623331	0.725903130992331	0.468341388412425	0.926158830576157	Transcript	Caudate
ENST00000442969.5	ENSG00000196593.9	ENSG00000196593	ANKRD20A19P	0.0188116457309834	1.8320315664211	0.725866304075632	0.468363940430319	0.926158830576157	Transcript	Caudate
ENST00000512317.5	ENSG00000152583.12	ENSG00000152583	SPARCL1	-0.13559812593494	-2.80802963680897	-0.725826531654607	0.468388296890149	0.926158830576157	Transcript	Caudate
ENST00000380443.5	ENSG00000215305.9	ENSG00000215305	VPS16	0.0364370842862913	1.09757290649365	0.725797535897788	0.468406054210811	0.926158830576157	Transcript	Caudate
ENST00000520444.5	ENSG00000253974.5	ENSG00000253974	NRG1-IT1	-0.0556816799182054	-0.67704764219845	-0.725780484386748	0.468416496918593	0.926158830576157	Transcript	Caudate
ENST00000419854.1	ENSG00000198466.11	ENSG00000198466	ZNF587	-0.0325968368865448	2.58426905851511	-0.725779642837169	0.468417012304793	0.926158830576157	Transcript	Caudate
ENST00000606330.1	ENSG00000272483.1	ENSG00000272483	RP11-169K17.3	-0.0537474884000582	-1.9545941403508	-0.72576043577961	0.468428775277236	0.926158830576157	Transcript	Caudate
ENST00000543554.5	ENSG00000115694.14	ENSG00000115694	STK25	0.169898921456783	-0.16455728380527	0.725759061540902	0.468429616908126	0.926158830576157	Transcript	Caudate
ENST00000555461.1	ENSG00000259125.1	ENSG00000259125	LRP1-AS	-0.0581223842974232	-2.21877721099422	-0.725748928155283	0.468435822966767	0.926158830576157	Transcript	Caudate
ENST00000551528.5	ENSG00000015153.14	ENSG00000015153	YAF2	0.0777883635881071	-1.89223595387628	0.725748110944268	0.468436323458887	0.926158830576157	Transcript	Caudate
ENST00000462816.5	ENSG00000137825.10	ENSG00000137825	ITPKA	0.151085129219256	-1.91538311619929	0.725729826941995	0.468447521377678	0.926158830576157	Transcript	Caudate
ENST00000537880.1	ENSG00000139437.17	ENSG00000139437	TCHP	0.0345958625245219	1.28950383739293	0.725725834205594	0.468449966723022	0.926158830576157	Transcript	Caudate
ENST00000447318.6	ENSG00000134287.9	ENSG00000134287	ARF3	-0.17506673600803	-2.72281079194718	-0.725722494993127	0.468452011824073	0.926158830576157	Transcript	Caudate
ENST00000588401.1	ENSG00000088256.8	ENSG00000088256	GNA11	-0.0486842998007747	-1.56759007791181	-0.725676950324121	0.46847990615712	0.926158830576157	Transcript	Caudate
ENST00000465950.5	ENSG00000139218.17	ENSG00000139218	SCAF11	0.0221892127958565	3.09890520264295	0.725670414442958	0.468483909205104	0.926158830576157	Transcript	Caudate
ENST00000581671.1	ENSG00000178971.13	ENSG00000178971	CTC1	-0.0525245982542	0.828710106084635	-0.725662792959473	0.468488577178748	0.926158830576157	Transcript	Caudate
ENST00000359856.10	ENSG00000162704.15	ENSG00000162704	ARPC5	-0.0162833056319877	3.80785594832617	-0.725656074632709	0.468492692012257	0.926158830576157	Transcript	Caudate
ENST00000482278.5	ENSG00000130640.13	ENSG00000130640	TUBGCP2	0.166266683327777	0.132782607449809	0.725653932806301	0.468494003840001	0.926158830576157	Transcript	Caudate
ENST00000523087.1	ENSG00000228624.7	ENSG00000228624	RP3-399L15.3	0.0568515862423285	-1.70368041058803	0.725651327870232	0.468495599316313	0.926158830576157	Transcript	Caudate
ENST00000419282.2	ENSG00000013725.14	ENSG00000013725	CD6	0.0246874754633831	0.380506671155966	0.725609619281655	0.468521145485035	0.926166602773741	Transcript	Caudate
ENST00000491939.6	ENSG00000184470.20	ENSG00000184470	TXNRD2	0.0392227050014904	0.572322759592214	0.725606563076484	0.468523017416097	0.926166602773741	Transcript	Caudate
ENST00000540475.5	ENSG00000187764.11	ENSG00000187764	SEMA4D	0.0609475265437354	1.4924725274553	0.725586599457077	0.468535245270475	0.926166602773741	Transcript	Caudate
ENST00000533473.1	ENSG00000255423.1	ENSG00000255423	EBLN2	0.0299687938479765	0.581831733930222	0.725566815635135	0.468547363172624	0.926166602773741	Transcript	Caudate
ENST00000576149.5	ENSG00000141252.19	ENSG00000141252	VPS53	-0.0406744684510283	1.34466549536829	-0.725562140082363	0.46855022704769	0.926166602773741	Transcript	Caudate
ENST00000338806.4	ENSG00000159788.18	ENSG00000159788	RGS12	0.0547377181754235	2.53568265526673	0.725560289103443	0.468551360814155	0.926166602773741	Transcript	Caudate
ENST00000553972.5	ENSG00000165914.14	ENSG00000165914	TTC7B	-0.0409596283830127	2.52548913178438	-0.725535422458795	0.46856659234441	0.926179635057671	Transcript	Caudate
ENST00000497693.1	ENSG00000137106.17	ENSG00000137106	GRHPR	0.0263826599084003	2.32090260930222	0.725517556015561	0.468577536221174	0.926183172362387	Transcript	Caudate
ENST00000579037.1	ENSG00000265010.1	ENSG00000265010	RP11-661C3.2	-0.0523437719807537	-1.65765917224822	-0.725504295519015	0.468585658872046	0.926183172362387	Transcript	Caudate
ENST00000618010.4	ENSG00000168118.11	ENSG00000168118	RAB4A	0.0791283036395789	-0.0154790701617063	0.725463428105445	0.46861069249407	0.926215577591377	Transcript	Caudate
ENST00000187879.12	ENSG00000159885.13	ENSG00000159885	ZNF222	-0.176209309172134	-2.43235147435236	-0.725396483922396	0.468651701230555	0.926253106432349	Transcript	Caudate
ENST00000378799.10	ENSG00000182149.20	ENSG00000182149	IST1	-0.0659778358387425	0.440955524332978	-0.725393295327429	0.468653654553087	0.926253106432349	Transcript	Caudate
ENST00000546585.1	ENSG00000062485.18	ENSG00000062485	CS	-0.0257944775801472	0.195082319375716	-0.725386913620472	0.468657563978851	0.926253106432349	Transcript	Caudate
ENST00000389040.9	ENSG00000141252.19	ENSG00000141252	VPS53	-0.0378826451857222	1.81953538327638	-0.725373145920877	0.468665998116254	0.926253106432349	Transcript	Caudate
ENST00000616499.1	ENSG00000277310.1	ENSG00000277310	RP11-699C17.1	-0.0573556565720009	-2.19513411014331	-0.725330198171171	0.468692308588811	0.926253106432349	Transcript	Caudate
ENST00000427108.5	ENSG00000237877.6	ENSG00000237877	LINC01473	0.0554644058732515	-1.50253709428763	0.725325866064654	0.468694962551527	0.926253106432349	Transcript	Caudate
ENST00000310450.8	ENSG00000173418.11	ENSG00000173418	NAA20	-0.0494796694177024	0.599708787914088	-0.72532216457157	0.468697230190437	0.926253106432349	Transcript	Caudate
ENST00000442608.7	ENSG00000063015.19	ENSG00000063015	SEZ6	-0.265441030032558	-1.16536449628708	-0.72531961369211	0.468698792934583	0.926253106432349	Transcript	Caudate
ENST00000310758.8	ENSG00000155849.15	ENSG00000155849	ELMO1	0.0637101280380785	3.18058652217923	0.725278574800368	0.468723934970463	0.926262581855556	Transcript	Caudate
ENST00000332853.8	ENSG00000165633.12	ENSG00000165633	VSTM4	-0.0227953203178664	3.97124457082297	-0.725259964309727	0.468735336734439	0.926262581855556	Transcript	Caudate
ENST00000371917.4	ENSG00000124198.8	ENSG00000124198	ARFGEF2	-0.0111760490767606	6.41222346050916	-0.725240473425928	0.468747278038694	0.926262581855556	Transcript	Caudate
ENST00000544441.4	ENSG00000164414.16	ENSG00000164414	SLC35A1	0.0551141763256734	-1.30742329211682	0.725240330147348	0.468747365820517	0.926262581855556	Transcript	Caudate
ENST00000377813.5	ENSG00000125844.15	ENSG00000125844	RRBP1	0.0422947402156266	3.98746477048862	0.725230357491455	0.468753475743791	0.926262581855556	Transcript	Caudate
ENST00000431759.5	ENSG00000227533.5	ENSG00000227533	SLC2A1-AS1	-0.0318562495210646	0.307081825067452	-0.725215673230605	0.468762472395361	0.926262581855556	Transcript	Caudate
ENST00000621914.4	ENSG00000006125.16	ENSG00000006125	AP2B1	0.0133392367425573	7.71132898797338	0.725213078401393	0.468764062187383	0.926262581855556	Transcript	Caudate
ENST00000610727.1	ENSG00000065675.14	ENSG00000065675	PRKCQ	0.23818106442444	-1.02821445649703	0.725145023057289	0.468805759196867	0.926263893983444	Transcript	Caudate
ENST00000262675.11	ENSG00000085831.15	ENSG00000085831	TTC39A	-0.196293708505805	-3.42830802923894	-0.725144525295739	0.468806064179303	0.926263893983444	Transcript	Caudate
ENST00000366977.7	ENSG00000117697.14	ENSG00000117697	NSL1	0.0178286747925669	4.40463342323143	0.72513850540983	0.468809752619704	0.926263893983444	Transcript	Caudate
ENST00000461362.5	ENSG00000008300.15	ENSG00000008300	CELSR3	-0.151874272966719	-1.09704863761091	-0.725137213400399	0.468810544248068	0.926263893983444	Transcript	Caudate
ENST00000555325.1	ENSG00000258922.1	ENSG00000258922	CTD-2313J17.1	0.0578396305286996	-1.94609724583019	0.725113667214267	0.468824971384919	0.926263893983444	Transcript	Caudate
ENST00000525049.5	ENSG00000166689.15	ENSG00000166689	PLEKHA7	0.0819864606611294	-2.15850635408742	0.725107023767007	0.468829041979309	0.926263893983444	Transcript	Caudate
ENST00000301146.8	ENSG00000198077.10	ENSG00000198077	CYP2A7	0.172547738803428	-2.43383212870839	0.725100709956573	0.468832910615758	0.926263893983444	Transcript	Caudate
ENST00000262942.9	ENSG00000241685.8	ENSG00000241685	ARPC1A	0.0134600315520848	5.29000281963774	0.725092313577272	0.46883805532398	0.926263893983444	Transcript	Caudate
ENST00000573860.1	ENSG00000263146.2	ENSG00000263146	RP11-849I19.1	0.0658542031371566	-1.95220329914796	0.725085093474225	0.468842479318269	0.926263893983444	Transcript	Caudate
ENST00000399353.5	ENSG00000205726.14	ENSG00000205726	ITSN1	-0.148498439140037	-0.237658092247986	-0.725040094998108	0.468870051885231	0.926267364932551	Transcript	Caudate
ENST00000560400.1	ENSG00000259623.1	ENSG00000259623	RP11-156E6.1	0.0175085343748435	4.70023487109211	0.725015469504555	0.468885141401317	0.926267364932551	Transcript	Caudate
