## Supplementary material for "Transcriptional and genetic sex differences for schizophrenia across the dorsolateral prefrontal cortex, hippocampus, and caudate nucleus": Data S2: differential_expression_analysis_4features_sex.txt (part 14 of 297)

Feature	gencodeID	ensemblID	Symbol	logFC	AveExpr	t	P.Value	adj.P.Val	Type	Tissue
ENST00000481107.1	ENSG00000011295.15	ENSG00000011295	TTC19	-0.0245568957330891	2.2593856462057	-0.725006984544576	0.468890340707415	0.926267364932551	Transcript	Caudate
ENST00000529491.1	ENSG00000255136.2	ENSG00000255136	CTD-2562J17.4	0.0848669407228144	-2.15617189418083	0.72499486669717	0.468897766183692	0.926267364932551	Transcript	Caudate
ENST00000335852.5	ENSG00000160781.15	ENSG00000160781	PAQR6	0.0463272501087319	3.18071200807242	0.724989977442631	0.468900762199938	0.926267364932551	Transcript	Caudate
ENST00000436057.5	ENSG00000161955.16	ENSG00000161955	TNFSF13	0.167926763315558	-3.97681158737799	0.724961087711104	0.468918465341684	0.926267364932551	Transcript	Caudate
ENST00000574886.1	ENSG00000141556.20	ENSG00000141556	TBCD	-0.044678278625719	-0.702511684797155	-0.724961055803709	0.468918484894204	0.926267364932551	Transcript	Caudate
ENST00000457656.1	ENSG00000236847.1	ENSG00000236847	AC018892.3	-0.157625140429107	-3.3977820798427	-0.72495103439069	0.468924625934474	0.926267364932551	Transcript	Caudate
ENST00000263895.8	ENSG00000115963.13	ENSG00000115963	RND3	-0.0557772761242002	2.30498339384774	-0.724944380632592	0.468928703327915	0.926267364932551	Transcript	Caudate
ENST00000601678.5	ENSG00000105255.10	ENSG00000105255	FSD1	0.0392129056284027	0.0876949811722409	0.724921200928724	0.468942907901394	0.926267364932551	Transcript	Caudate
ENST00000508466.1	ENSG00000064042.17	ENSG00000064042	LIMCH1	-0.257061351474004	0.475467741557463	-0.72490046433405	0.468955615534718	0.926267364932551	Transcript	Caudate
ENST00000589262.5	ENSG00000188629.11	ENSG00000188629	ZNF177	0.222413676454568	-2.04680436518182	0.724897950680827	0.468957155944485	0.926267364932551	Transcript	Caudate
ENST00000547181.5	ENSG00000079387.13	ENSG00000079387	SENP1	-0.0845044099690957	-2.1616629697141	-0.724887519260538	0.468963548527614	0.926267364932551	Transcript	Caudate
ENST00000423004.5	ENSG00000115694.14	ENSG00000115694	STK25	0.137892752471815	-1.37527463091107	0.724884847420671	0.468965185892345	0.926267364932551	Transcript	Caudate
ENST00000500914.6	ENSG00000245213.6	ENSG00000245213	RP11-10K16.1	0.0464035877054511	-0.485179194223574	0.724867524284993	0.468975801984107	0.926271269352443	Transcript	Caudate
ENST00000512398.1	ENSG00000248790.1	ENSG00000248790	RP11-319G6.3	-0.0517559924602456	-1.96455577262232	-0.724844781091367	0.468989739838397	0.926281734300702	Transcript	Caudate
ENST00000451422.1	ENSG00000206560.11	ENSG00000206560	ANKRD28	-0.0685825938980016	0.696319702948526	-0.724738190708157	0.469055065358502	0.926350485497999	Transcript	Caudate
ENST00000591903.1	ENSG00000132581.9	ENSG00000132581	SDF2	-0.129246414425295	-2.64149691589376	-0.724719170776631	0.469066722540978	0.926350485497999	Transcript	Caudate
ENST00000482172.5	ENSG00000032742.17	ENSG00000032742	IFT88	-0.0490977525609697	-0.478354361896015	-0.724716278492488	0.469068495215712	0.926350485497999	Transcript	Caudate
ENST00000485604.1	ENSG00000025293.16	ENSG00000025293	PHF20	-0.0850328478095467	-1.83497637653528	-0.724706969217401	0.469074200875661	0.926350485497999	Transcript	Caudate
ENST00000484933.6	ENSG00000267272.5	ENSG00000267272	LINC01140	0.227143959321886	-3.97790463026315	0.724697189304073	0.469080195031566	0.926350485497999	Transcript	Caudate
ENST00000612478.4	ENSG00000166024.13	ENSG00000166024	R3HCC1L	-0.158337137189173	-0.173060454891824	-0.724681894045988	0.469089569654075	0.926350485497999	Transcript	Caudate
ENST00000222567.5	ENSG00000105849.5	ENSG00000105849	TWISTNB	-0.0183014364267989	3.95364796463226	-0.724666549690976	0.469098974473141	0.926350485497999	Transcript	Caudate
ENST00000420833.5	ENSG00000106460.18	ENSG00000106460	TMEM106B	0.0431555314466627	-1.01657141190267	0.724650694899656	0.469108692257388	0.926350485497999	Transcript	Caudate
ENST00000521377.5	ENSG00000047249.16	ENSG00000047249	ATP6V1H	-0.0959527908378232	-1.42306399466755	-0.724640165796251	0.46911514586075	0.926350485497999	Transcript	Caudate
ENST00000444310.4	ENSG00000205832.7	ENSG00000205832	C16orf96	-0.0369524653158067	0.167596034394165	-0.724616931782916	0.469129386858993	0.926350485497999	Transcript	Caudate
ENST00000554165.1	ENSG00000015133.18	ENSG00000015133	CCDC88C	0.0854208612831989	-2.36441952903808	0.72454229533012	0.46917513596458	0.926350485497999	Transcript	Caudate
ENST00000494359.1	ENSG00000197149.5	ENSG00000197149	RP11-452G18.2	0.0722983965037737	-2.86215480748309	0.724535130270504	0.469179527984606	0.926350485497999	Transcript	Caudate
ENST00000375365.2	ENSG00000124313.12	ENSG00000124313	IQSEC2	0.046982261614887	3.58835909931151	0.724535104422435	0.469179543828931	0.926350485497999	Transcript	Caudate
ENST00000510190.1	ENSG00000234036.4	ENSG00000234036	TXNP6	-0.0512906922729753	-0.990262921294085	-0.72453442942501	0.469179957588321	0.926350485497999	Transcript	Caudate
ENST00000637725.1	ENSG00000283509.1	ENSG00000283509	U6	0.0637648500449441	-2.75348857427701	0.724508945686654	0.469195578738393	0.926350485497999	Transcript	Caudate
ENST00000530718.1	ENSG00000254491.1	ENSG00000254491	RP11-145O15.2	0.0699231443118914	-1.65926288643992	0.724508667841222	0.469195749055075	0.926350485497999	Transcript	Caudate
ENST00000280871.8	ENSG00000151229.12	ENSG00000151229	SLC2A13	0.0374705764867203	6.64838778662087	0.72450181680806	0.469199948685929	0.926350485497999	Transcript	Caudate
ENST00000442966.6	ENSG00000241370.5	ENSG00000241370	RPP21	-0.0869275202647866	1.93529205156863	-0.724501021135407	0.469200436428524	0.926350485497999	Transcript	Caudate
ENST00000376545.7	ENSG00000204574.12	ENSG00000204574	ABCF1	-0.132187359359832	2.31730151930623	-0.72449962553527	0.469201291923772	0.926350485497999	Transcript	Caudate
ENST00000555661.5	ENSG00000140043.11	ENSG00000140043	PTGR2	-0.0245784459719345	2.2346306303462	-0.724492157786589	0.469205869627566	0.926350485497999	Transcript	Caudate
ENST00000635558.2	ENSG00000282922.2	ENSG00000282922	IGHVII-23-1	0.0552242826648464	-2.11530457795732	0.724491960786714	0.469205990388135	0.926350485497999	Transcript	Caudate
ENST00000597683.1	ENSG00000268362.5	ENSG00000268362	CTD-2017D11.1	-0.0322753995148042	1.53039525923025	-0.724434621633886	0.469241139919248	0.926402822059441	Transcript	Caudate
ENST00000465484.1	ENSG00000072364.12	ENSG00000072364	AFF4	-0.0444368067450013	-0.149453901658693	-0.724412511460394	0.469254694089238	0.926406078651612	Transcript	Caudate
ENST00000463785.1	ENSG00000100416.12	ENSG00000100416	TRMU	0.0489740710526152	-1.31102009037952	0.724397381063732	0.469263969581272	0.926406078651612	Transcript	Caudate
ENST00000564328.5	ENSG00000173517.10	ENSG00000173517	PEAK1	0.0687936324390606	2.02551487601113	0.724378391262801	0.469275611174728	0.926406078651612	Transcript	Caudate
ENST00000498479.5	ENSG00000056586.15	ENSG00000056586	RC3H2	-0.203200921723753	0.915720019996149	-0.724348067278802	0.469294201459484	0.926406078651612	Transcript	Caudate
ENST00000543942.6	ENSG00000185306.12	ENSG00000185306	C12orf56	-0.0824832860406396	-2.55798221946735	-0.724347863068093	0.469294326653365	0.926406078651612	Transcript	Caudate
ENST00000552624.5	ENSG00000067715.13	ENSG00000067715	SYT1	0.148453503671717	-1.1599139777788	0.724347363702702	0.469294632795525	0.926406078651612	Transcript	Caudate
ENST00000240922.7	ENSG00000121579.12	ENSG00000121579	NAA50	-0.0226976173234044	4.57612991615517	-0.724317200940882	0.469313124657169	0.926411916756905	Transcript	Caudate
ENST00000494189.1	ENSG00000150722.10	ENSG00000150722	PPP1R1C	0.0942710874117577	-1.92434731923723	0.724292369970821	0.469328348064829	0.926411916756905	Transcript	Caudate
ENST00000511062.5	ENSG00000051596.9	ENSG00000051596	THOC3	-0.216590962873596	-3.88217683392339	-0.724285816759009	0.469332365763289	0.926411916756905	Transcript	Caudate
ENST00000467277.1	ENSG00000163879.10	ENSG00000163879	DNALI1	-0.147782636990062	-3.33399265676575	-0.724272833948602	0.469340325430757	0.926411916756905	Transcript	Caudate
ENST00000525064.5	ENSG00000074201.8	ENSG00000074201	CLNS1A	-0.0592592632086154	1.5011273174443	-0.724272070823606	0.469340793299522	0.926411916756905	Transcript	Caudate
ENST00000373020.8	ENSG00000000003.14	ENSG00000000003	TSPAN6	-0.0491885081713865	3.38248839016392	-0.724253050438496	0.469352454702286	0.926417879256987	Transcript	Caudate
ENST00000545813.1	ENSG00000077458.12	ENSG00000077458	FAM76B	-0.0600954363123888	-0.729076141472843	-0.724238309252286	0.46936149263779	0.926418663377271	Transcript	Caudate
ENST00000262457.6	ENSG00000119509.12	ENSG00000119509	INVS	0.018320227958005	3.51157688076592	0.724198024109814	0.469386192263605	0.926438292195313	Transcript	Caudate
ENST00000552437.1	ENSG00000173064.11	ENSG00000173064	HECTD4	-0.0698859273079941	-1.11591055218314	-0.724193902876141	0.469388719115	0.926438292195313	Transcript	Caudate
ENST00000268154.8	ENSG00000140548.9	ENSG00000140548	ZNF710	-0.0208448645899027	5.29710491038529	-0.724162307250627	0.469408091587069	0.926459472923057	Transcript	Caudate
ENST00000351293.7	ENSG00000148660.20	ENSG00000148660	CAMK2G	0.0465151274519204	3.01128185541469	0.724106718703578	0.469442176103354	0.926495540475117	Transcript	Caudate
ENST00000588512.5	ENSG00000189164.14	ENSG00000189164	ZNF527	0.152516603360913	-3.43528873351474	0.724093441769216	0.469450317154109	0.926495540475117	Transcript	Caudate
ENST00000423310.2	ENSG00000230061.2	ENSG00000230061	TRPM2-AS	0.0580339327718766	-1.21969271676855	0.724079054784706	0.469459138945529	0.926495540475117	Transcript	Caudate
ENST00000590246.5	ENSG00000141469.16	ENSG00000141469	SLC14A1	-0.126023386776943	-0.769506510526438	-0.724063261643159	0.469468823068335	0.926495540475117	Transcript	Caudate
ENST00000636641.1	ENSG00000184144.10	ENSG00000184144	CNTN2	0.097106984238569	0.300839967432554	0.724062038881793	0.4694695728523	0.926495540475117	Transcript	Caudate
ENST00000524549.1	ENSG00000166483.10	ENSG00000166483	WEE1	-0.0370278367513171	-0.227200615957408	-0.724017181067941	0.469497079635059	0.926501225269134	Transcript	Caudate
ENST00000554514.1	ENSG00000165801.9	ENSG00000165801	ARHGEF40	0.0446740008775622	0.569381440505036	0.724013096867187	0.469499584108776	0.926501225269134	Transcript	Caudate
ENST00000444122.1	ENSG00000235272.1	ENSG00000235272	FAM103A2P	0.0863834098989547	-0.592911108396664	0.723985068789353	0.469516771413112	0.926501225269134	Transcript	Caudate
ENST00000574761.1	ENSG00000103222.18	ENSG00000103222	ABCC1	0.0700431431506033	-1.67993016780526	0.723959474072584	0.4695324668432	0.926501225269134	Transcript	Caudate
ENST00000389302.7	ENSG00000187741.14	ENSG00000187741	FANCA	-0.135534187603287	-2.77428653164937	-0.723952257716197	0.469536892176955	0.926501225269134	Transcript	Caudate
ENST00000477925.5	ENSG00000135250.16	ENSG00000135250	SRPK2	0.07753326957877	-0.37565076935734	0.723935024797899	0.469547460126585	0.926501225269134	Transcript	Caudate
ENST00000476357.1	ENSG00000175262.14	ENSG00000175262	C1orf127	0.0420846211781689	-1.06364687640333	0.723932983126948	0.469548712173749	0.926501225269134	Transcript	Caudate
ENST00000610898.1	ENSG00000162413.16	ENSG00000162413	KLHL21	0.0491424508412032	0.0574278766360359	0.723924929630956	0.469553650968469	0.926501225269134	Transcript	Caudate
ENST00000392417.2	ENSG00000213126.2	ENSG00000213126	AC092642.1	0.0708395332753044	-1.73335525564164	0.723837389538521	0.469607336662815	0.926501225269134	Transcript	Caudate
ENST00000265727.11	ENSG00000008277.14	ENSG00000008277	ADAM22	0.0907065739655935	2.17412483292152	0.723828723531427	0.469612651448476	0.926501225269134	Transcript	Caudate
ENST00000371246.6	ENSG00000095637.21	ENSG00000095637	SORBS1	-0.0324312828551384	3.61445248299168	-0.723807892712102	0.469625426942658	0.926501225269134	Transcript	Caudate
ENST00000513797.1	ENSG00000177453.7	ENSG00000177453	NIM1K	-0.0611211005737347	-2.303379716858	-0.723772304355646	0.469647253647055	0.926501225269134	Transcript	Caudate
ENST00000558931.5	ENSG00000100911.14	ENSG00000100911	PSME2	0.0385051496650938	0.416790544375403	0.723741063864968	0.46966641422469	0.926501225269134	Transcript	Caudate
ENST00000537556.1	ENSG00000196935.8	ENSG00000196935	SRGAP1	0.0306047237963468	2.1609485715509	0.723733121255116	0.469671285695975	0.926501225269134	Transcript	Caudate
ENST00000586681.5	ENSG00000168517.10	ENSG00000168517	HEXIM2	0.0432248959938227	-0.600180150723884	0.723716833928716	0.469681275351881	0.926501225269134	Transcript	Caudate
ENST00000469165.6	ENSG00000182185.18	ENSG00000182185	RAD51B	0.0338762134486786	-0.170230471047216	0.723713232668933	0.469683484161627	0.926501225269134	Transcript	Caudate
ENST00000558724.1	ENSG00000086666.18	ENSG00000086666	ZFAND6	-0.1139014777884	-1.48433875649646	-0.72370341684987	0.469689504660984	0.926501225269134	Transcript	Caudate
ENST00000526741.1	ENSG00000254563.1	ENSG00000254563	RP11-673F18.1	0.0637733996252216	-2.24562074384525	0.723661763831081	0.469715052875291	0.926501225269134	Transcript	Caudate
ENST00000407144.6	ENSG00000180891.12	ENSG00000180891	CUEDC1	-0.0801449091443615	1.50578332416414	-0.723659186871945	0.469716633499245	0.926501225269134	Transcript	Caudate
ENST00000514775.1	ENSG00000145782.12	ENSG00000145782	ATG12	0.0529781208262054	-1.56257624259687	0.723657435416833	0.469717707787232	0.926501225269134	Transcript	Caudate
ENST00000394540.3	ENSG00000173486.12	ENSG00000173486	FKBP2	-0.0209550936772574	2.89311801999617	-0.723651108477927	0.469721588545758	0.926501225269134	Transcript	Caudate
ENST00000550358.5	ENSG00000127329.15	ENSG00000127329	PTPRB	0.231601661504011	-2.63795435954402	0.723648650869472	0.46972309597541	0.926501225269134	Transcript	Caudate
ENST00000601399.3	ENSG00000268279.4	ENSG00000268279	RP11-434D12.1	-0.0468057387078954	-1.45927684362516	-0.723637246803617	0.469730090951896	0.926501225269134	Transcript	Caudate
ENST00000484645.1	ENSG00000091428.17	ENSG00000091428	RAPGEF4	-0.0593986424817605	-1.22749596078949	-0.723610045527192	0.469746775786276	0.926501225269134	Transcript	Caudate
ENST00000429550.5	ENSG00000185825.15	ENSG00000185825	BCAP31	-0.169984357973193	-4.01861034344543	-0.723603641905189	0.469750703714935	0.926501225269134	Transcript	Caudate
ENST00000464689.1	ENSG00000153551.13	ENSG00000153551	CMTM7	-0.0928273711277211	-2.11173379916289	-0.723594287638657	0.469756441577244	0.926501225269134	Transcript	Caudate
ENST00000481794.5	ENSG00000164402.13	ENSG00000164402	SEPT8	0.044302797578636	-0.179184801219945	0.723591653680414	0.469758057241638	0.926501225269134	Transcript	Caudate
ENST00000401676.2	ENSG00000219395.2	ENSG00000219395	HSPA8P15	-0.044859328373523	-1.48903946431243	-0.723587627123525	0.469760527129042	0.926501225269134	Transcript	Caudate
ENST00000596285.5	ENSG00000160961.11	ENSG00000160961	ZNF333	0.0793512281515835	-1.66168175402266	0.723585966258031	0.469761545904967	0.926501225269134	Transcript	Caudate
ENST00000415292.1	ENSG00000229932.3	ENSG00000229932	YWHAZP3	-0.0684422603387516	-2.60297384331327	-0.723545393839437	0.469786433432435	0.926501225269134	Transcript	Caudate
ENST00000474931.5	ENSG00000095794.19	ENSG00000095794	CREM	-0.102071259809614	-1.22378630761389	-0.723524451271025	0.469799280099666	0.926501225269134	Transcript	Caudate
ENST00000561232.5	ENSG00000259673.5	ENSG00000259673	IQCH-AS1	-0.038894114453385	1.44450861294803	-0.723518618993121	0.469802857791695	0.926501225269134	Transcript	Caudate
ENST00000443937.7	ENSG00000002834.17	ENSG00000002834	LASP1	0.0848562425754151	-1.95615368643999	0.723496503972937	0.469816423937489	0.926501225269134	Transcript	Caudate
ENST00000381697.6	ENSG00000214562.14	ENSG00000214562	NUTM2D	0.064488214948362	1.53766148276645	0.723490076567291	0.469820366779177	0.926501225269134	Transcript	Caudate
ENST00000436782.5	ENSG00000129103.17	ENSG00000129103	SUMF2	-0.130805130927382	-0.395114203780122	-0.723468727777055	0.469833463159208	0.926501225269134	Transcript	Caudate
ENST00000416061.1	ENSG00000232828.1	ENSG00000232828	AF196970.3	0.0669822842858568	-2.35029266215996	0.723437390048363	0.46985268760384	0.926501225269134	Transcript	Caudate
ENST00000608943.1	ENSG00000273368.1	ENSG00000273368	RP11-376P6.3	-0.0500705145250694	-1.41493037304308	-0.723431116605648	0.469856536162749	0.926501225269134	Transcript	Caudate
ENST00000490371.5	ENSG00000123992.18	ENSG00000123992	DNPEP	-0.158994296142624	-2.88649229201794	-0.723427339654306	0.469858853211507	0.926501225269134	Transcript	Caudate
ENST00000361368.6	ENSG00000198742.9	ENSG00000198742	SMURF1	0.0134845785242224	5.20664222122592	0.723426681708238	0.46985925684275	0.926501225269134	Transcript	Caudate
ENST00000495924.1	ENSG00000153201.15	ENSG00000153201	RANBP2	-0.0481922446160501	-0.867530586506133	-0.723420531806404	0.469863029642326	0.926501225269134	Transcript	Caudate
ENST00000488848.1	ENSG00000102226.9	ENSG00000102226	USP11	-0.0768040862654845	-1.72101139724176	-0.72341948182408	0.469863673779957	0.926501225269134	Transcript	Caudate
ENST00000585746.1	ENSG00000105254.11	ENSG00000105254	TBCB	0.0290815350144546	3.76142020015499	0.723411355934632	0.46986865882442	0.926501225269134	Transcript	Caudate
ENST00000326734.2	ENSG00000177757.2	ENSG00000177757	FAM87B	-0.041802832237001	-0.733251555239889	-0.723405331229899	0.469872354859798	0.926501225269134	Transcript	Caudate
ENST00000514133.1	ENSG00000163069.12	ENSG00000163069	SGCB	-0.0837105577201203	-2.21117204138543	-0.723401731701107	0.469874563106131	0.926501225269134	Transcript	Caudate
ENST00000576194.1	ENSG00000099385.11	ENSG00000099385	BCL7C	-0.0495688592865964	-1.4558285017217	-0.723391912375998	0.469880587115185	0.926501225269134	Transcript	Caudate
ENST00000473924.1	ENSG00000136271.10	ENSG00000136271	DDX56	0.0630436203778675	-2.42517570817348	0.723376219337928	0.469890214648219	0.926501225269134	Transcript	Caudate
ENST00000570047.2	ENSG00000102893.15	ENSG00000102893	PHKB	-0.0503450094680067	1.20659473172587	-0.723374191520575	0.469891458703305	0.926501225269134	Transcript	Caudate
ENST00000359671.5	ENSG00000115414.18	ENSG00000115414	FN1	0.246746649999605	-0.518725579426615	0.7233584739878	0.469901101387459	0.926501225269134	Transcript	Caudate
ENST00000456390.5	ENSG00000182158.14	ENSG00000182158	CREB3L2	-0.0316778143521766	1.14899890746766	-0.723357234545764	0.469901861788067	0.926501225269134	Transcript	Caudate
ENST00000485898.1	ENSG00000242622.1	ENSG00000242622	RP11-18H7.1	0.0385105662996396	-1.32876323085209	0.723342825395014	0.469910701886074	0.926501225269134	Transcript	Caudate
ENST00000553690.5	ENSG00000182732.16	ENSG00000182732	RGS6	-0.041764545692344	-0.825010541217612	-0.723329261588707	0.469919023444631	0.926501225269134	Transcript	Caudate
ENST00000378587.3	ENSG00000138036.18	ENSG00000138036	DYNC2LI1	-0.0482122802156412	0.15536580636499	-0.723324569925981	0.469921901855256	0.926501225269134	Transcript	Caudate
ENST00000508515.1	ENSG00000112851.14	ENSG00000112851	ERBIN	0.0316096713774778	5.76439408304547	0.723310636916104	0.469930450038808	0.926501225269134	Transcript	Caudate
ENST00000541364.5	ENSG00000167553.14	ENSG00000167553	TUBA1C	-0.162840076941129	-0.317429672732684	-0.723286700168731	0.469945135919163	0.926513142082104	Transcript	Caudate
ENST00000513162.5	ENSG00000145916.18	ENSG00000145916	RMND5B	-0.0946212623848993	0.870109122605512	-0.723270470251379	0.469955093583307	0.926515736785904	Transcript	Caudate
ENST00000311227.6	ENSG00000074219.13	ENSG00000074219	TEAD2	0.179118520715151	-1.79344971844747	0.723250414858485	0.469967398482105	0.926520002208539	Transcript	Caudate
ENST00000392346.6	ENSG00000176155.18	ENSG00000176155	CCDC57	0.0289162275764257	1.83834113418104	0.723238774641919	0.469974540368149	0.926520002208539	Transcript	Caudate
ENST00000409688.1	ENSG00000180354.15	ENSG00000180354	MTURN	0.0425142396217076	1.51736561850291	0.723216691616413	0.469988089633016	0.926529677087734	Transcript	Caudate
ENST00000588348.5	ENSG00000130244.12	ENSG00000130244	FAM98C	0.204789608861368	-2.90623796429881	0.723179370797882	0.470010988693248	0.926557783362482	Transcript	Caudate
ENST00000559489.1	ENSG00000157483.8	ENSG00000157483	MYO1E	0.0562368366318379	0.16192914971912	0.723090657950441	0.470065423017307	0.926629521958056	Transcript	Caudate
ENST00000597503.5	ENSG00000170954.11	ENSG00000170954	ZNF415	0.11782134310863	0.655642356285611	0.723087460036408	0.470067385327004	0.926629521958056	Transcript	Caudate
ENST00000448662.6	ENSG00000154556.17	ENSG00000154556	SORBS2	-0.165373156974035	1.12509429348988	-0.723077809475157	0.470073307149107	0.926629521958056	Transcript	Caudate
ENST00000436333.5	ENSG00000103152.11	ENSG00000103152	MPG	-0.159477959275735	-2.54138158167739	-0.72306010197562	0.470084173014615	0.926633904394752	Transcript	Caudate
ENST00000261713.8	ENSG00000006042.11	ENSG00000006042	TMEM98	0.104770140367647	-2.29128924982022	0.723024619570064	0.470105946527532	0.926649080709774	Transcript	Caudate
ENST00000258398.8	ENSG00000135912.10	ENSG00000135912	TTLL4	-0.0928929824853812	2.3873468577114	-0.723019386752647	0.470109157654145	0.926649080709774	Transcript	Caudate
ENST00000483088.1	ENSG00000244754.8	ENSG00000244754	N4BP2L2	-0.0566201064418675	1.32220580198212	-0.722937232966107	0.470159573048659	0.926718134262076	Transcript	Caudate
ENST00000467609.5	ENSG00000180638.17	ENSG00000180638	SLC47A2	-0.064738621189982	0.561821137682787	-0.722931031993571	0.470163378527228	0.926718134262076	Transcript	Caudate
ENST00000476300.1	ENSG00000142541.16	ENSG00000142541	RPL13A	-0.0844030883927266	-1.87719524357019	-0.722920046239095	0.470170120423443	0.926718134262076	Transcript	Caudate
ENST00000443319.1	ENSG00000237654.5	ENSG00000237654	AP003025.2	-0.0435957184627825	-0.745787609000655	-0.722871595356597	0.470199855099246	0.926743326647651	Transcript	Caudate
ENST00000511075.5	ENSG00000163682.15	ENSG00000163682	RPL9	0.0361333928930658	-0.08727757656533	0.722871051003754	0.470200189178657	0.926743326647651	Transcript	Caudate
ENST00000250018.6	ENSG00000129167.9	ENSG00000129167	TPH1	-0.0248021759050027	1.2398871329891	-0.722845506875995	0.470215866230489	0.926743803538865	Transcript	Caudate
ENST00000357006.8	ENSG00000198081.10	ENSG00000198081	ZBTB14	0.127036922110788	1.11960462022393	0.722840948350424	0.470218663938863	0.926743803538865	Transcript	Caudate
ENST00000589860.5	ENSG00000141452.9	ENSG00000141452	C18orf8	0.142715195421561	-3.26051938022382	0.722814075756127	0.470235156670131	0.926743803538865	Transcript	Caudate
ENST00000558736.1	ENSG00000259621.1	ENSG00000259621	RP11-654A16.1	0.0608516606328692	-2.53770829366945	0.722807812146284	0.470239000931368	0.926743803538865	Transcript	Caudate
ENST00000454257.5	ENSG00000153237.17	ENSG00000153237	CCDC148	-0.119205801721245	-2.11673865024563	-0.72280023779314	0.470243649678451	0.926743803538865	Transcript	Caudate
ENST00000517489.1	ENSG00000156482.10	ENSG00000156482	RPL30	0.121006574482229	-0.911328859922602	0.722745941463437	0.470276974709703	0.926792443946687	Transcript	Caudate
ENST00000296499.5	ENSG00000164100.8	ENSG00000164100	NDST3	0.0359457705765607	5.7398119244196	0.72272539793243	0.4702895838926	0.926795488303758	Transcript	Caudate
ENST00000575193.1	ENSG00000230006.7	ENSG00000230006	ANKRD36BP2	0.0405382608894521	1.77654152677131	0.722708985398059	0.47029965769222	0.926795488303758	Transcript	Caudate
ENST00000433358.5	ENSG00000103202.12	ENSG00000103202	NME4	0.111168722080865	-2.97526230472899	0.72270117433856	0.470304452060724	0.926795488303758	Transcript	Caudate
ENST00000258499.7	ENSG00000136014.11	ENSG00000136014	USP44	0.0480768497272356	-0.172389169682557	0.722675178771337	0.470320408135971	0.92680839990697	Transcript	Caudate
ENST00000603701.1	ENSG00000271049.1	ENSG00000271049	CTD-2553L13.7	-0.037463268713977	-0.516288511850086	-0.722661034728739	0.470329089873264	0.92680839990697	Transcript	Caudate
ENST00000591097.5	ENSG00000099622.13	ENSG00000099622	CIRBP	-0.0563703412776699	-1.12746395304694	-0.722632746014226	0.470346454000689	0.92680839990697	Transcript	Caudate
ENST00000490682.5	ENSG00000064012.21	ENSG00000064012	CASP8	0.0256116348126313	0.65908527736696	0.722629714185148	0.4703483150136	0.92680839990697	Transcript	Caudate
ENST00000320936.9	ENSG00000099622.13	ENSG00000099622	CIRBP	-0.0459661226386876	5.3448973051631	-0.722600096156076	0.47036649551921	0.92680839990697	Transcript	Caudate
ENST00000507885.5	ENSG00000174796.12	ENSG00000174796	THAP6	-0.0375928311493144	-0.140585799431539	-0.722576082799186	0.470381235981473	0.92680839990697	Transcript	Caudate
ENST00000467391.1	ENSG00000125871.13	ENSG00000125871	MGME1	-0.12701396496086	-2.82885582295978	-0.722563570769813	0.470388916520871	0.92680839990697	Transcript	Caudate
ENST00000373485.5	ENSG00000162521.18	ENSG00000162521	RBBP4	0.0920902061073676	1.36352158463134	0.722551810319127	0.470396135765265	0.92680839990697	Transcript	Caudate
ENST00000528804.1	ENSG00000260669.2	ENSG00000260669	AL136419.6	0.0290826470465241	0.467483139664472	0.722550767650217	0.470396775818673	0.92680839990697	Transcript	Caudate
ENST00000593239.5	ENSG00000204815.9	ENSG00000204815	TTC25	-0.0770214393072026	-2.17785413519716	-0.722549673967009	0.47039744718827	0.92680839990697	Transcript	Caudate
ENST00000559589.1	ENSG00000259756.1	ENSG00000259756	RP11-625H11.2	0.0454048319569711	-1.3366837937242	0.722506122325181	0.47042418227956	0.926836896393496	Transcript	Caudate
ENST00000423058.6	ENSG00000144285.16	ENSG00000144285	SCN1A	0.305403891958381	-2.51270139408582	0.72249794922171	0.470429199604888	0.926836896393496	Transcript	Caudate
ENST00000366565.5	ENSG00000182901.16	ENSG00000182901	RGS7	-0.107163403013196	-0.0333763444211013	-0.722470963284607	0.470445766010542	0.926852503649142	Transcript	Caudate
ENST00000499008.7	ENSG00000245573.7	ENSG00000245573	BDNF-AS	-0.0524013208951575	0.928493504260873	-0.722451376725761	0.470457790212027	0.926859161635632	Transcript	Caudate
ENST00000636467.1	ENSG00000283503.1	ENSG00000283503	RP11-636O21.2	-0.122453241221714	-0.564535464615366	-0.722421742727515	0.470475982867094	0.926862012233859	Transcript	Caudate
ENST00000323703.10	ENSG00000163795.13	ENSG00000163795	ZNF513	0.0224286789661893	2.69854730834397	0.722399584586382	0.470489586261618	0.926862012233859	Transcript	Caudate
ENST00000587820.1	ENSG00000129657.14	ENSG00000129657	SEC14L1	0.0770390696336183	-1.91021081642825	0.722366910152452	0.470509646248923	0.926862012233859	Transcript	Caudate
ENST00000549784.5	ENSG00000012822.15	ENSG00000012822	CALCOCO1	0.083202658610845	-1.82617886115975	0.722359131328799	0.470514422012963	0.926862012233859	Transcript	Caudate
ENST00000460520.1	ENSG00000152952.11	ENSG00000152952	PLOD2	-0.121333408549681	-2.96879399034188	-0.722358404462889	0.47051486826948	0.926862012233859	Transcript	Caudate
ENST00000556439.1	ENSG00000092094.10	ENSG00000092094	OSGEP	-0.043015074884668	0.42582684166835	-0.722350455681907	0.470519748408166	0.926862012233859	Transcript	Caudate
ENST00000530660.5	ENSG00000165494.11	ENSG00000165494	PCF11	-0.0197468214774782	3.63470500636105	-0.7223504517847	0.470519750800855	0.926862012233859	Transcript	Caudate
ENST00000476524.1	ENSG00000159131.16	ENSG00000159131	GART	0.0784938651129246	-1.47512411085006	0.722335027260551	0.470529220737646	0.926863637594066	Transcript	Caudate
ENST00000531585.1	ENSG00000255317.1	ENSG00000255317	RP11-688I9.2	0.0340715857904159	0.714484440431442	0.722260917106578	0.470574722380984	0.926917607624293	Transcript	Caudate
ENST00000575234.1	ENSG00000162086.14	ENSG00000162086	ZNF75A	-0.0229055150845543	1.72807054851249	-0.722243607555762	0.470585350331426	0.926917607624293	Transcript	Caudate
ENST00000503296.6	ENSG00000244754.8	ENSG00000244754	N4BP2L2	-0.0700121540139316	0.360200640871671	-0.722240773675678	0.470587090327845	0.926917607624293	Transcript	Caudate
ENST00000412924.5	ENSG00000122068.12	ENSG00000122068	FYTTD1	0.0704687367980589	0.281476579224073	0.722218736459615	0.470600621253904	0.926917607624293	Transcript	Caudate
ENST00000381591.5	ENSG00000015171.18	ENSG00000015171	ZMYND11	-0.0314180327623996	4.91913832021668	-0.722216960936292	0.470601711440685	0.926917607624293	Transcript	Caudate
ENST00000635628.1	ENSG00000102100.15	ENSG00000102100	SLC35A2	-0.185243855731833	-1.59679238830325	-0.722205270780283	0.470608889333216	0.926917607624293	Transcript	Caudate
ENST00000295133.9	ENSG00000163013.11	ENSG00000163013	FBXO41	0.0349794492358945	6.8916793618103	0.722183288074096	0.470622387136279	0.926917607624293	Transcript	Caudate
ENST00000588140.1	ENSG00000124459.11	ENSG00000124459	ZNF45	-0.0699456037999834	-1.76054620168232	-0.722177759764711	0.470625781657996	0.926917607624293	Transcript	Caudate
ENST00000355527.7	ENSG00000172893.15	ENSG00000172893	DHCR7	0.0378848488991652	4.13757169521213	0.722117190849462	0.470662973391861	0.92691997758801	Transcript	Caudate
ENST00000517876.5	ENSG00000155508.13	ENSG00000155508	CNOT8	-0.209301855808514	-1.27009679703397	-0.722108143884981	0.470668528729316	0.92691997758801	Transcript	Caudate
ENST00000530049.1	ENSG00000254639.1	ENSG00000254639	CTD-2589M5.5	0.0557118704201817	-1.95972954124245	0.722104772906678	0.470670598706061	0.92691997758801	Transcript	Caudate
ENST00000507832.5	ENSG00000153347.9	ENSG00000153347	FAM81B	-0.128106582529059	-3.20364628106238	-0.722099206784732	0.470674016639723	0.92691997758801	Transcript	Caudate
ENST00000466787.1	ENSG00000182093.14	ENSG00000182093	WRB	-0.0351756584677626	0.150260850409089	-0.72208480202957	0.470682862089659	0.92691997758801	Transcript	Caudate
ENST00000552908.1	ENSG00000139116.18	ENSG00000139116	KIF21A	-0.10905123742658	0.374526454198134	-0.722056522037475	0.470700228099098	0.92691997758801	Transcript	Caudate
ENST00000566650.5	ENSG00000103245.13	ENSG00000103245	NARFL	-0.0403785024740201	0.697800334449078	-0.722054478728809	0.470701482855691	0.92691997758801	Transcript	Caudate
ENST00000412298.5	ENSG00000230091.6	ENSG00000230091	TMEM254-AS1	0.0319403119256394	1.50132044651815	0.72205012575241	0.470704155941044	0.92691997758801	Transcript	Caudate
ENST00000374259.7	ENSG00000184481.16	ENSG00000184481	FOXO4	0.0237313998565986	5.49307671194165	0.722042094120638	0.470709088045285	0.92691997758801	Transcript	Caudate
ENST00000462734.1	ENSG00000174775.16	ENSG00000174775	HRAS	0.029851797347758	2.93605541040042	0.722035009746141	0.470713438476854	0.92691997758801	Transcript	Caudate
ENST00000373006.5	ENSG00000164663.14	ENSG00000164663	USP49	-0.0203238028466048	1.16884431714733	-0.72201872104502	0.470723441262324	0.92692265057268	Transcript	Caudate
ENST00000358622.9	ENSG00000165533.18	ENSG00000165533	TTC8	0.160548706892821	-0.71583390787775	0.721983340008617	0.470745168932566	0.926936572360152	Transcript	Caudate
ENST00000405860.7	ENSG00000011258.15	ENSG00000011258	MBTD1	0.0225287037209819	2.01322136121553	0.721965304907695	0.470756244591483	0.926936572360152	Transcript	Caudate
ENST00000466522.1	ENSG00000126790.11	ENSG00000126790	L3HYPDH	0.0622184105305799	-2.29228400258616	0.721947461677082	0.470767202561714	0.926936572360152	Transcript	Caudate
ENST00000508722.5	ENSG00000205838.12	ENSG00000205838	TTC23L	-0.0408429385065687	1.23381491122874	-0.721938709421074	0.470772577590752	0.926936572360152	Transcript	Caudate
ENST00000482645.1	ENSG00000171853.15	ENSG00000171853	TRAPPC12	-0.0783207498986923	-1.68569298053232	-0.72187066177731	0.470814368897256	0.926936572360152	Transcript	Caudate
ENST00000617803.4	ENSG00000153029.14	ENSG00000153029	MR1	-0.178383483595105	0.773952621718055	-0.721861586079812	0.470819942871702	0.926936572360152	Transcript	Caudate
ENST00000541095.1	ENSG00000111262.4	ENSG00000111262	KCNA1	0.0586141021656777	-1.04561482848781	0.721850970554678	0.47082646260056	0.926936572360152	Transcript	Caudate
ENST00000374724.1	ENSG00000070214.15	ENSG00000070214	SLC44A1	0.0423503178044975	6.84689967378934	0.721847298257729	0.470828718023982	0.926936572360152	Transcript	Caudate
ENST00000527046.5	ENSG00000129559.12	ENSG00000129559	NEDD8	0.0380510111332988	0.177918398949291	0.7218147136602	0.470848730846576	0.926936572360152	Transcript	Caudate
ENST00000498247.2	ENSG00000241884.2	ENSG00000241884	RP11-85I21.1	-0.0573432469915219	-2.64288863688544	-0.721806391831009	0.470853842026881	0.926936572360152	Transcript	Caudate
ENST00000618198.4	ENSG00000130703.15	ENSG00000130703	OSBPL2	-0.104869670748777	-2.52709894903296	-0.721803280411428	0.470855753036085	0.926936572360152	Transcript	Caudate
ENST00000428515.5	ENSG00000171161.12	ENSG00000171161	ZNF672	0.141040877451815	-2.62187309094683	0.721794712496989	0.470861015403321	0.926936572360152	Transcript	Caudate
ENST00000561717.1	ENSG00000103091.14	ENSG00000103091	WDR59	-0.0864884965569042	-2.1971488668027	-0.721761272291087	0.47088155451075	0.926936572360152	Transcript	Caudate
ENST00000485063.1	ENSG00000127603.23	ENSG00000127603	MACF1	0.050186820597474	-0.239835866837011	0.721741001343831	0.470894005248793	0.926936572360152	Transcript	Caudate
ENST00000607216.2	ENSG00000272154.4	ENSG00000272154	AC005754.7	0.0794623076489493	-2.35590123850684	0.721731955081329	0.470899561665885	0.926936572360152	Transcript	Caudate
ENST00000392221.5	ENSG00000114942.13	ENSG00000114942	EEF1B2	-0.0244603763144407	5.89370348168375	-0.721730130401163	0.470900682429722	0.926936572360152	Transcript	Caudate
ENST00000422939.1	ENSG00000104447.11	ENSG00000104447	TRPS1	-0.0683683342661586	-2.4359601743532	-0.721725746172716	0.470903375337673	0.926936572360152	Transcript	Caudate
ENST00000615798.4	ENSG00000111799.20	ENSG00000111799	COL12A1	-0.250709485047839	-2.59750765852294	-0.721716920533018	0.470908796302624	0.926936572360152	Transcript	Caudate
ENST00000541507.5	ENSG00000003056.7	ENSG00000003056	M6PR	0.267614701374211	-2.08343569211373	0.721711348082306	0.470912219081954	0.926936572360152	Transcript	Caudate
ENST00000447998.6	ENSG00000132912.12	ENSG00000132912	DCTN4	-0.0180796425783176	5.86634967916379	-0.721695252547936	0.470922105556778	0.926936572360152	Transcript	Caudate
ENST00000395894.6	ENSG00000187607.15	ENSG00000187607	ZNF286A	0.064187818067507	2.86273481704358	0.721692949041355	0.470923520465453	0.926936572360152	Transcript	Caudate
ENST00000177742.7	ENSG00000074071.14	ENSG00000074071	MRPS34	0.0816553305229124	-0.902443807585577	0.721691712199248	0.47092428018582	0.926936572360152	Transcript	Caudate
ENST00000496076.1	ENSG00000141367.11	ENSG00000141367	CLTC	-0.0474613661309157	-1.27347966287367	-0.721683445647296	0.470929357866642	0.926936572360152	Transcript	Caudate
ENST00000442196.7	ENSG00000260916.6	ENSG00000260916	CCPG1	-0.0222006988326353	5.0413866300856	-0.72165977464771	0.470943897806417	0.926945814114143	Transcript	Caudate
ENST00000420509.1	ENSG00000227946.1	ENSG00000227946	AC007383.3	-0.0293343548243552	0.584110212953052	-0.721647305207395	0.470951557275036	0.926945814114143	Transcript	Caudate
ENST00000509652.1	ENSG00000064692.18	ENSG00000064692	SNCAIP	-0.0502595860879127	-0.979436884145754	-0.72159843263964	0.470981578365426	0.926945814114143	Transcript	Caudate
ENST00000495322.1	ENSG00000153827.13	ENSG00000153827	TRIP12	-0.0582072531164392	-1.09921297531435	-0.72155817265367	0.471006309777171	0.926945814114143	Transcript	Caudate
ENST00000395718.6	ENSG00000139926.15	ENSG00000139926	FRMD6	-0.0391553597438048	2.94729685052247	-0.721528538594431	0.471024514220299	0.926945814114143	Transcript	Caudate
ENST00000465334.1	ENSG00000178026.12	ENSG00000178026	LRRC75B	-0.0428436643815698	-1.15201784779304	-0.721519219286172	0.471030239227561	0.926945814114143	Transcript	Caudate
ENST00000306875.8	ENSG00000272617.2	ENSG00000272617	COG8	0.013218536064682	3.77106970756713	0.721513689969253	0.471033635997838	0.926945814114143	Transcript	Caudate
ENST00000557931.1	ENSG00000198838.13	ENSG00000198838	RYR3	-0.073591045844212	-2.51378157274898	-0.721499717869821	0.4710422193992	0.926945814114143	Transcript	Caudate
ENST00000539677.1	ENSG00000103381.11	ENSG00000103381	CPPED1	0.0895222870874225	-2.09254638286773	0.72149117921126	0.471047464948002	0.926945814114143	Transcript	Caudate
ENST00000551834.5	ENSG00000196465.10	ENSG00000196465	MYL6B	-0.0565771248873484	-2.05223450340922	-0.721490352173542	0.471047973023288	0.926945814114143	Transcript	Caudate
ENST00000556457.5	ENSG00000165795.22	ENSG00000165795	NDRG2	0.113866173903169	-0.779289267915975	0.721489973069602	0.471048205918865	0.926945814114143	Transcript	Caudate
ENST00000585455.1	ENSG00000108799.12	ENSG00000108799	EZH1	0.0695457084399452	-2.53396660159322	0.721462514477713	0.471065074772564	0.926945814114143	Transcript	Caudate
ENST00000486175.5	ENSG00000088543.14	ENSG00000088543	C3orf18	-0.0384177092116647	1.04168122809559	-0.721451031243501	0.471072129457789	0.926945814114143	Transcript	Caudate
ENST00000480318.5	ENSG00000115325.13	ENSG00000115325	DOK1	0.191577318666884	-4.13321384656471	0.721446753972764	0.471074757199231	0.926945814114143	Transcript	Caudate
ENST00000611243.1	ENSG00000257261.5	ENSG00000257261	RP11-96H19.1	-0.0615621095422389	-1.53934740227409	-0.721436283216709	0.471081189942883	0.926945814114143	Transcript	Caudate
ENST00000494153.5	ENSG00000101294.16	ENSG00000101294	HM13	-0.120939703647465	-3.01345340118248	-0.721412546107187	0.471095773094884	0.926945814114143	Transcript	Caudate
ENST00000508884.1	ENSG00000249379.1	ENSG00000249379	RP1-27K12.4	-0.0400044896790165	-0.959578182797361	-0.721403862096761	0.471101108273827	0.926945814114143	Transcript	Caudate
ENST00000589209.5	ENSG00000266964.5	ENSG00000266964	FXYD1	-0.0882843751032781	-0.9997137787192	-0.721394646630532	0.471106769998859	0.926945814114143	Transcript	Caudate
ENST00000431124.5	ENSG00000184702.17	ENSG00000184702	SEPT5	-0.241380033326488	-0.486881669069484	-0.721386988900649	0.471111474722861	0.926945814114143	Transcript	Caudate
ENST00000496594.5	ENSG00000148334.14	ENSG00000148334	PTGES2	-0.172980491208525	-0.683433160137946	-0.721383506979669	0.471113613939491	0.926945814114143	Transcript	Caudate
ENST00000435716.5	ENSG00000153827.13	ENSG00000153827	TRIP12	-0.0663818097849528	-1.1736742242087	-0.721377266214586	0.471117448143485	0.926945814114143	Transcript	Caudate
ENST00000280551.10	ENSG00000150961.14	ENSG00000150961	SEC24D	-0.0560648938153071	1.26686144741314	-0.721366185173984	0.471124256160666	0.926945814114143	Transcript	Caudate
ENST00000264828.3	ENSG00000080573.6	ENSG00000080573	COL5A3	0.0473303478654631	4.85673218545271	0.721347847062401	0.471135522927896	0.926950971230545	Transcript	Caudate
ENST00000612480.2	ENSG00000275131.2	ENSG00000275131	CH17-472G23.4	-0.0177352564305065	5.43041457946363	-0.721301980568743	0.471163703533466	0.926966382485079	Transcript	Caudate
ENST00000511328.5	ENSG00000109339.18	ENSG00000109339	MAPK10	-0.0665419055918565	-0.751088784484722	-0.721285148331057	0.471174045579542	0.926966382485079	Transcript	Caudate
ENST00000564322.1	ENSG00000137090.11	ENSG00000137090	DMRT1	0.0593080859450059	-2.36446873049873	0.721284314756259	0.471174557746975	0.926966382485079	Transcript	Caudate
ENST00000343216.3	ENSG00000188011.5	ENSG00000188011	RTP5	0.0598082604873352	2.53448417508409	0.721262648149874	0.471187870313948	0.926966382485079	Transcript	Caudate
ENST00000403150.5	ENSG00000198517.9	ENSG00000198517	MAFK	-0.0568842957376037	-0.205678056363209	-0.721261057755862	0.471188847504572	0.926966382485079	Transcript	Caudate
ENST00000464094.2	ENSG00000114993.15	ENSG00000114993	RTKN	0.162088121562201	-3.75188415002093	0.721234021121354	0.471205459877745	0.926966382485079	Transcript	Caudate
ENST00000473614.1	ENSG00000115414.18	ENSG00000115414	FN1	-0.0865967707167656	-2.48141978643731	-0.721233335182928	0.471205881349551	0.926966382485079	Transcript	Caudate
ENST00000451024.4	ENSG00000229544.8	ENSG00000229544	NKX1-2	-0.0419530912027705	-0.707534352434249	-0.721180431854453	0.471238388192695	0.926966382485079	Transcript	Caudate
ENST00000495159.1	ENSG00000244321.1	ENSG00000244321	LINC01326	-0.0624803116645338	-2.01692374183245	-0.721170748643298	0.471244338248166	0.926966382485079	Transcript	Caudate
ENST00000470877.1	ENSG00000143409.15	ENSG00000143409	FAM63A	-0.0729598388696051	-0.425724850081709	-0.72116920323913	0.471245287858544	0.926966382485079	Transcript	Caudate
ENST00000537545.1	ENSG00000006831.9	ENSG00000006831	ADIPOR2	-0.0940439130647051	-2.6712040156347	-0.721157607953652	0.471252412891521	0.926966382485079	Transcript	Caudate
ENST00000391987.5	ENSG00000144504.15	ENSG00000144504	ANKMY1	0.160058363436037	-0.933746783918499	0.721157495748737	0.471252481839121	0.926966382485079	Transcript	Caudate
ENST00000360357.8	ENSG00000197808.11	ENSG00000197808	ZNF461	-0.175562298939557	-1.98699804112842	-0.721141343868887	0.471262406893486	0.926966382485079	Transcript	Caudate
ENST00000543133.5	ENSG00000099968.17	ENSG00000099968	BCL2L13	0.179838683009427	0.735262180534113	0.721134300232154	0.471266735124229	0.926966382485079	Transcript	Caudate
ENST00000503491.5	ENSG00000135317.12	ENSG00000135317	SNX14	-0.0337544708166068	1.51766160094337	-0.721108817373937	0.471282394220475	0.926966382485079	Transcript	Caudate
ENST00000441089.1	ENSG00000088179.8	ENSG00000088179	PTPN4	0.190199670203185	-2.89507188554404	0.721069325585881	0.471306662307296	0.926966382485079	Transcript	Caudate
ENST00000482655.2	ENSG00000122034.13	ENSG00000122034	GTF3A	0.0325392851024866	1.593079282759	0.721066635782919	0.471308315242476	0.926966382485079	Transcript	Caudate
ENST00000477203.6	ENSG00000061273.17	ENSG00000061273	HDAC7	-0.12981167619028	-3.21491019682929	-0.721046723889254	0.471320551580429	0.926966382485079	Transcript	Caudate
ENST00000617096.4	ENSG00000184906.10	ENSG00000184906	AC129778.2	-0.0501503153020146	-1.43563053260731	-0.721045271241948	0.471321444274049	0.926966382485079	Transcript	Caudate
ENST00000457014.1	ENSG00000122133.16	ENSG00000122133	PAEP	-0.0554602787340071	-2.3684339176616	-0.721036414142615	0.47132688723702	0.926966382485079	Transcript	Caudate
ENST00000218981.5	ENSG00000102796.10	ENSG00000102796	DHRS12	0.030794965712636	0.421745955628471	0.721028197469782	0.471331936669111	0.926966382485079	Transcript	Caudate
ENST00000352040.7	ENSG00000151388.10	ENSG00000151388	ADAMTS12	-0.119771387408638	-1.95167492391478	-0.721025550780992	0.471333563158079	0.926966382485079	Transcript	Caudate
ENST00000488492.5	ENSG00000243927.5	ENSG00000243927	MRPS6	0.0840877307701138	0.734180276899652	0.721003845953387	0.471346901701354	0.926975611512232	Transcript	Caudate
ENST00000478576.5	ENSG00000168827.14	ENSG00000168827	GFM1	-0.1053475447191	1.14625033802536	-0.720966561504693	0.471369815074849	0.926981269859836	Transcript	Caudate
ENST00000567274.5	ENSG00000128881.16	ENSG00000128881	TTBK2	-0.0391202358541169	1.25832995913208	-0.720964579104802	0.47137103338743	0.926981269859836	Transcript	Caudate
ENST00000367639.1	ENSG00000240021.9	ENSG00000240021	TEX35	0.0197825648939181	1.98763229100488	0.720956958728198	0.471375716616534	0.926981269859836	Transcript	Caudate
ENST00000555939.5	ENSG00000125375.14	ENSG00000125375	ATP5S	-0.0478826109055767	-0.512054688958909	-0.720935138885046	0.47138912650631	0.926985648404673	Transcript	Caudate
ENST00000623856.1	ENSG00000279123.1	ENSG00000279123	RP11-424M24.3	-0.0521912298599406	-1.28735053458417	-0.720921480541683	0.471397520664923	0.926985648404673	Transcript	Caudate
ENST00000485756.1	ENSG00000122026.10	ENSG00000122026	RPL21	-0.0418760372020294	-0.431589193123641	-0.720888597160618	0.471417730506308	0.926985648404673	Transcript	Caudate
ENST00000588770.5	ENSG00000053747.15	ENSG00000053747	LAMA3	-0.157520045161943	-2.0305779368781	-0.720885476273765	0.47141964860128	0.926985648404673	Transcript	Caudate
ENST00000538864.6	ENSG00000129493.14	ENSG00000129493	HEATR5A	-0.19416119535363	-0.572853712123332	-0.720871492325135	0.471428243179802	0.926985648404673	Transcript	Caudate
ENST00000519142.5	ENSG00000153310.18	ENSG00000153310	FAM49B	-0.0649033279042745	0.231640740375634	-0.720868928513029	0.471429818916143	0.926985648404673	Transcript	Caudate
ENST00000603504.1	ENSG00000271394.1	ENSG00000271394	7SK	-0.0621436223978917	-2.49507516944952	-0.720846661712232	0.47144350436585	0.926995557505253	Transcript	Caudate
ENST00000415066.1	ENSG00000236184.1	ENSG00000236184	TCEA1P4	0.0356896597647702	-1.04738178646	0.720810660844221	0.471465631407494	0.92702206457207	Transcript	Caudate
ENST00000373383.8	ENSG00000094841.13	ENSG00000094841	UPRT	0.0303745473115785	2.70012564044684	0.720765816967961	0.471493194389173	0.927024131044883	Transcript	Caudate
ENST00000522280.1	ENSG00000147687.17	ENSG00000147687	TATDN1	0.0690216499613754	-2.60909473559076	0.7207304055292	0.471514960418003	0.927024131044883	Transcript	Caudate
ENST00000532170.5	ENSG00000167325.14	ENSG00000167325	RRM1	0.039531030360031	1.80437971110132	0.720723870631622	0.471518977225194	0.927024131044883	Transcript	Caudate
ENST00000424889.7	ENSG00000156873.15	ENSG00000156873	PHKG2	0.150076155404647	-1.32390819235309	0.720711634831677	0.471526498258463	0.927024131044883	Transcript	Caudate
ENST00000398528.7	ENSG00000177082.12	ENSG00000177082	WDR73	-0.143774559481469	-1.56601309912226	-0.720711471947069	0.471526598379914	0.927024131044883	Transcript	Caudate
ENST00000480650.3	ENSG00000067840.12	ENSG00000067840	PDZD4	0.0592189728997302	2.51554205388744	0.720711448224365	0.471526612961719	0.927024131044883	Transcript	Caudate
ENST00000314232.7	ENSG00000180610.10	ENSG00000180610	ZBTB12BP	0.0426149690406152	-1.529876496433	0.720701905512563	0.471532478669469	0.927024131044883	Transcript	Caudate
ENST00000418204.1	ENSG00000204792.2	ENSG00000204792	LINC01291	-0.110843717790907	-2.70301205795641	-0.720672677573512	0.471550444730942	0.927024131044883	Transcript	Caudate
ENST00000528728.1	ENSG00000149201.9	ENSG00000149201	CCDC81	-0.133325383249901	-2.82293808162715	-0.72063927758508	0.471570975764729	0.927024131044883	Transcript	Caudate
ENST00000401694.4	ENSG00000216895.9	ENSG00000216895	AC009403.2	0.0814977839928681	-1.92896018398817	0.72062397278501	0.471580383818549	0.927024131044883	Transcript	Caudate
ENST00000553777.1	ENSG00000100461.17	ENSG00000100461	RBM23	-0.0322317390666237	-0.543163270676975	-0.720616288737463	0.471585107338759	0.927024131044883	Transcript	Caudate
ENST00000337090.7	ENSG00000182923.16	ENSG00000182923	CEP63	-0.0186570413873867	2.72266406940563	-0.720611966750439	0.471587764152287	0.927024131044883	Transcript	Caudate
ENST00000438120.5	ENSG00000142949.16	ENSG00000142949	PTPRF	-0.0419925827486444	4.47766703101038	-0.720602468965787	0.471593602663236	0.927024131044883	Transcript	Caudate
ENST00000574512.1	ENSG00000091592.15	ENSG00000091592	NLRP1	0.0387062393884199	-1.11775909288601	0.72057519286379	0.471610370145198	0.927024131044883	Transcript	Caudate
ENST00000489793.1	ENSG00000151690.14	ENSG00000151690	MFSD6	0.0615944110956631	-1.86990770352703	0.720565421735685	0.471616376846738	0.927024131044883	Transcript	Caudate
ENST00000496911.1	ENSG00000115289.13	ENSG00000115289	PCGF1	-0.0605185160702872	-1.91151058300352	-0.720548000688679	0.471627086363102	0.927024131044883	Transcript	Caudate
ENST00000605888.1	ENSG00000164597.13	ENSG00000164597	COG5	0.0260737444122042	1.86077324247296	0.720535734968891	0.471634626744197	0.927024131044883	Transcript	Caudate
ENST00000591095.1	ENSG00000108669.16	ENSG00000108669	CYTH1	-0.0433642741223739	-0.415310771310183	-0.720532097081802	0.47163686315697	0.927024131044883	Transcript	Caudate
ENST00000574799.5	ENSG00000141519.14	ENSG00000141519	CCDC40	-0.0772346994653099	1.04300627139893	-0.720528329487789	0.471639179314034	0.927024131044883	Transcript	Caudate
ENST00000367477.7	ENSG00000233452.6	ENSG00000233452	STXBP5-AS1	0.0272026775322424	2.8249200616109	0.720513186787975	0.471648488467373	0.927024131044883	Transcript	Caudate
ENST00000561652.1	ENSG00000260966.1	ENSG00000260966	RP11-690D19.3	-0.018336112539446	4.96381061249878	-0.720500664314502	0.471656186882483	0.927024131044883	Transcript	Caudate
ENST00000508819.5	ENSG00000138709.17	ENSG00000138709	LARP1B	-0.0281728640935209	2.80523721055864	-0.720499501943254	0.471656901474578	0.927024131044883	Transcript	Caudate
ENST00000629161.1	ENSG00000233178.7	ENSG00000233178	RP11-88I18.2	0.0870299304161422	-0.454203992181625	0.720472447124979	0.471673534160621	0.927039827657883	Transcript	Caudate
ENST00000513439.5	ENSG00000124275.14	ENSG00000124275	MTRR	-0.124507694029793	0.243791786303472	-0.720431718601256	0.471698573741498	0.927055204683947	Transcript	Caudate
ENST00000170630.6	ENSG00000077238.13	ENSG00000077238	IL4R	-0.195110698915746	-0.155585674259322	-0.720431592701819	0.471698651144637	0.927055204683947	Transcript	Caudate
ENST00000494977.1	ENSG00000139132.14	ENSG00000139132	FGD4	-0.0304026328957264	0.586802788447181	-0.7204090067237	0.471712537147373	0.927065501755926	Transcript	Caudate
ENST00000555934.1	ENSG00000186369.10	ENSG00000186369	LINC00643	0.0753480958087861	-1.45768409929865	0.720374886277726	0.471733515043198	0.927089736025506	Transcript	Caudate
ENST00000559066.5	ENSG00000092445.11	ENSG00000092445	TYRO3	0.0234245510882297	5.4330474751921	0.720320414947352	0.47176700611784	0.927127868132754	Transcript	Caudate
ENST00000528330.2	ENSG00000081853.14	ENSG00000081853	PCDHGA2	-0.0275540865886607	1.72020696955745	-0.720315200086667	0.471770212484318	0.927127868132754	Transcript	Caudate
ENST00000579014.5	ENSG00000101680.13	ENSG00000101680	LAMA1	-0.0374607216507082	2.22319840482573	-0.720299537061257	0.471779842996185	0.927129800335037	Transcript	Caudate
ENST00000593639.5	ENSG00000133226.16	ENSG00000133226	SRRM1	-0.0292680173008199	0.155640598077384	-0.720246579554863	0.471812405065157	0.927145874215976	Transcript	Caudate
ENST00000484495.5	ENSG00000004864.13	ENSG00000004864	SLC25A13	0.0639363941061879	-1.11494258022111	0.720246227206226	0.471812621718507	0.927145874215976	Transcript	Caudate
ENST00000358729.8	ENSG00000116337.15	ENSG00000116337	AMPD2	0.0518802243847168	4.29036762909201	0.720243397547765	0.471814361630696	0.927145874215976	Transcript	Caudate
ENST00000476438.1	ENSG00000007541.16	ENSG00000007541	PIGQ	-0.0393957451860021	1.09101375377592	-0.720226474482325	0.471824767429825	0.927145874215976	Transcript	Caudate
ENST00000432959.1	ENSG00000135956.8	ENSG00000135956	TMEM127	-0.0225328126961774	4.26231104425314	-0.720187604168355	0.471848668821543	0.927145874215976	Transcript	Caudate
ENST00000369244.6	ENSG00000112234.8	ENSG00000112234	FBXL4	-0.0157122052874961	4.80876718949445	-0.720151808307995	0.471870680321472	0.927145874215976	Transcript	Caudate
ENST00000636886.1	ENSG00000164904.16	ENSG00000164904	ALDH7A1	0.293200907217017	-2.68955995345673	0.720151701065493	0.471870746267614	0.927145874215976	Transcript	Caudate
ENST00000480461.1	ENSG00000136527.17	ENSG00000136527	TRA2B	-0.0422289507889863	0.634997216247327	-0.720124453793026	0.471887501473611	0.927145874215976	Transcript	Caudate
ENST00000558323.1	ENSG00000179523.4	ENSG00000179523	EIF3J-AS1	0.0517797046570267	-0.993219631707027	0.720109540816442	0.471896672071987	0.927145874215976	Transcript	Caudate
ENST00000441511.2	ENSG00000236478.2	ENSG00000236478	AC012513.4	-0.0473149560998797	-1.61772079336385	-0.720107710411062	0.471897797669807	0.927145874215976	Transcript	Caudate
ENST00000376954.5	ENSG00000197779.13	ENSG00000197779	ZNF81	0.067504787104546	2.91934168495969	0.720095023074322	0.47190559971927	0.927145874215976	Transcript	Caudate
ENST00000568019.1	ENSG00000259905.5	ENSG00000259905	PWRN1	-0.0751267420191752	-1.43492575683405	-0.720090317958042	0.471908493138186	0.927145874215976	Transcript	Caudate
ENST00000553627.1	ENSG00000185070.10	ENSG00000185070	FLRT2	-0.047814061895145	-0.432213314866178	-0.720081991331789	0.471913613634611	0.927145874215976	Transcript	Caudate
ENST00000363925.1	ENSG00000200795.1	ENSG00000200795	RNU4-1	0.0716697791810947	3.08910008983192	0.720068733327335	0.471921766767775	0.927145874215976	Transcript	Caudate
ENST00000358078.4	ENSG00000072182.12	ENSG00000072182	ASIC4	0.0954051468819317	0.204768588721483	0.72006659672863	0.471923080696315	0.927145874215976	Transcript	Caudate
ENST00000371218.8	ENSG00000172456.17	ENSG00000172456	FGGY	-0.0929750454923516	0.730913715637773	-0.720034130263314	0.47194304661101	0.927145874215976	Transcript	Caudate
ENST00000451559.1	ENSG00000136237.18	ENSG00000136237	RAPGEF5	-0.0849039367974705	0.778601673664746	-0.720010261355931	0.471957725580276	0.927145874215976	Transcript	Caudate
ENST00000279206.7	ENSG00000149761.8	ENSG00000149761	NUDT22	0.0328731567290031	1.43390781897194	0.720008050465341	0.471959085252907	0.927145874215976	Transcript	Caudate
ENST00000573688.1	ENSG00000011638.10	ENSG00000011638	TMEM159	-0.129281531838141	-3.07336700830055	-0.720001396830792	0.471963177175746	0.927145874215976	Transcript	Caudate
ENST00000411863.1	ENSG00000178665.14	ENSG00000178665	ZNF713	0.0356920617853851	0.57051441038572	0.719991520814078	0.471969250869581	0.927145874215976	Transcript	Caudate
ENST00000367679.6	ENSG00000116161.17	ENSG00000116161	CACYBP	0.0317432520501068	5.38734769270602	0.719970832171795	0.471981974406516	0.927145874215976	Transcript	Caudate
ENST00000420283.2	ENSG00000187189.10	ENSG00000187189	TSPYL4	0.0290580779652964	7.2857493708678	0.719950030938055	0.471994767378629	0.927145874215976	Transcript	Caudate
ENST00000592249.5	ENSG00000074657.13	ENSG00000074657	ZNF532	0.0815186576752603	-0.657553470253585	0.719925058189124	0.47201012612876	0.927145874215976	Transcript	Caudate
ENST00000435319.8	ENSG00000143337.18	ENSG00000143337	TOR1AIP1	-0.0291508838966224	4.73328842886417	-0.719923015252493	0.472011382588706	0.927145874215976	Transcript	Caudate
ENST00000276449.8	ENSG00000147465.11	ENSG00000147465	STAR	0.0557623173715343	0.65510040710453	0.719920954068921	0.472012650272877	0.927145874215976	Transcript	Caudate
ENST00000438376.6	ENSG00000106012.17	ENSG00000106012	IQCE	-0.205615561504905	-4.49957402335127	-0.719912122422169	0.472018081998075	0.927145874215976	Transcript	Caudate
ENST00000560691.5	ENSG00000137821.11	ENSG00000137821	LRRC49	-0.0466379414124636	0.76294596014848	-0.719891548236157	0.472030735867972	0.927145874215976	Transcript	Caudate
ENST00000535609.1	ENSG00000139155.8	ENSG00000139155	SLCO1C1	-0.0526859747854739	-0.18101844945721	-0.71988077777715	0.472037360165356	0.927145874215976	Transcript	Caudate
ENST00000577658.2	ENSG00000263968.2	ENSG00000263968	RN7SL381P	0.0433754455730934	-1.39398630782614	0.71985600656301	0.472052595726885	0.927145874215976	Transcript	Caudate
ENST00000456057.5	ENSG00000124593.14	ENSG00000124593	PRICKLE4	-0.0327539970295896	1.02586193155013	-0.719841788693956	0.472061340565198	0.927145874215976	Transcript	Caudate
ENST00000251413.7	ENSG00000131462.7	ENSG00000131462	TUBG1	0.0221187889924301	3.17385612064233	0.719838877269379	0.472063131276187	0.927145874215976	Transcript	Caudate
ENST00000409214.5	ENSG00000121964.14	ENSG00000121964	GTDC1	0.125961510665476	0.107309206224363	0.719836260071419	0.47206474102233	0.927145874215976	Transcript	Caudate
ENST00000509573.5	ENSG00000184584.12	ENSG00000184584	TMEM173	-0.114256131665051	-1.31826328390379	-0.719760195859642	0.472111526762344	0.927192288656729	Transcript	Caudate
ENST00000541483.5	ENSG00000072952.18	ENSG00000072952	MRVI1	0.139906203474393	1.13937555575063	0.719746118251026	0.472120185929582	0.927192288656729	Transcript	Caudate
ENST00000629908.1	ENSG00000117394.19	ENSG00000117394	SLC2A1	-0.0866416300308018	-2.32391371994271	-0.71974328517885	0.47212192856897	0.927192288656729	Transcript	Caudate
ENST00000479536.2	ENSG00000196712.16	ENSG00000196712	NF1	-0.0687817599523048	-1.12393637610109	-0.719741600347113	0.472122964920585	0.927192288656729	Transcript	Caudate
ENST00000550601.5	ENSG00000257337.6	ENSG00000257337	RP11-983P16.4	-0.102795049224152	-2.32401132932626	-0.719680865189305	0.472160324375043	0.927193334878035	Transcript	Caudate
ENST00000476151.5	ENSG00000267645.5	ENSG00000267645	RP11-577H5.5	-0.107197966992148	2.63113791833078	-0.719679496202809	0.472161166485856	0.927193334878035	Transcript	Caudate
ENST00000444317.1	ENSG00000151690.14	ENSG00000151690	MFSD6	0.109876964546998	-1.62859923169325	0.719678524138759	0.472161764436485	0.927193334878035	Transcript	Caudate
ENST00000616950.1	ENSG00000275210.1	ENSG00000275210	AC008984.2	-0.0447095432862422	-1.33725095865667	-0.719654926862154	0.472176280075972	0.927193334878035	Transcript	Caudate
ENST00000444330.1	ENSG00000225554.1	ENSG00000225554	RP11-527D7.1	-0.0508578670629371	-0.754890012245089	-0.719633092828173	0.472189711293428	0.927193334878035	Transcript	Caudate
ENST00000559089.5	ENSG00000246922.8	ENSG00000246922	UBAP1L	0.0220386587016764	1.45978411133975	0.719611065533008	0.472203261609721	0.927193334878035	Transcript	Caudate
ENST00000398610.2	ENSG00000253846.2	ENSG00000253846	PCDHGA10	-0.0481035036709964	2.26572371106895	-0.719607470589089	0.472205473096717	0.927193334878035	Transcript	Caudate
ENST00000370978.8	ENSG00000056277.15	ENSG00000056277	ZNF280C	-0.0211406261335576	2.23234346862368	-0.71960532954204	0.472206790198624	0.927193334878035	Transcript	Caudate
ENST00000368096.5	ENSG00000158710.14	ENSG00000158710	TAGLN2	-0.173007467262414	-2.16442558553217	-0.71959589711939	0.472212592739797	0.927193334878035	Transcript	Caudate
ENST00000494126.6	ENSG00000175309.14	ENSG00000175309	PHYKPL	0.0496314257405141	0.59559526596447	0.719592355634204	0.47221477136457	0.927193334878035	Transcript	Caudate
ENST00000492353.5	ENSG00000169255.13	ENSG00000169255	B3GALNT1	0.0901881296835616	-1.15851101589232	0.719583936341283	0.472219950705496	0.927193334878035	Transcript	Caudate
ENST00000556312.5	ENSG00000131966.13	ENSG00000131966	ACTR10	0.0689965117145018	-1.39762875835153	0.719569417681867	0.472228882299751	0.927193334878035	Transcript	Caudate
ENST00000515862.1	ENSG00000109586.11	ENSG00000109586	GALNT7	0.0456063619237154	-0.227816732849775	0.719557977138226	0.472235920363424	0.927193334878035	Transcript	Caudate
ENST00000367935.9	ENSG00000171722.12	ENSG00000171722	C1orf111	0.0655573951076048	-2.09078115768294	0.719533579411874	0.472250929699846	0.927205824763747	Transcript	Caudate
ENST00000570015.1	ENSG00000260492.2	ENSG00000260492	CISTR	0.0768883802151756	-2.4053996794389	0.71949945038765	0.472271926115602	0.927213386450708	Transcript	Caudate
ENST00000563593.1	ENSG00000259910.1	ENSG00000259910	RP11-616M22.2	-0.0787506163588292	-2.1163481949752	-0.719487723590797	0.472279140642674	0.927213386450708	Transcript	Caudate
ENST00000361705.7	ENSG00000010803.16	ENSG00000010803	SCMH1	0.212205674694163	-3.98611507774998	0.719472004997373	0.472288811087236	0.927213386450708	Transcript	Caudate
ENST00000619796.4	ENSG00000146963.17	ENSG00000146963	LUC7L2	0.128048161760691	0.49758386699949	0.719466743618156	0.472292048034662	0.927213386450708	Transcript	Caudate
ENST00000593591.5	ENSG00000141985.9	ENSG00000141985	SH3GL1	-0.0485055174254091	-1.19749077313197	-0.719457034300644	0.472298021510152	0.927213386450708	Transcript	Caudate
ENST00000361737.9	ENSG00000163995.19	ENSG00000163995	ABLIM2	0.118356434852029	1.37829816208398	0.719387602599859	0.472340739279422	0.927251384509738	Transcript	Caudate
ENST00000383790.7	ENSG00000206562.11	ENSG00000206562	METTL6	0.056959920363579	1.61305736418034	0.719376345299921	0.472347665520763	0.927251384509738	Transcript	Caudate
ENST00000302495.4	ENSG00000169495.4	ENSG00000169495	HTRA4	0.0169622175127162	2.31187844345802	0.719372983787044	0.472349733758455	0.927251384509738	Transcript	Caudate
ENST00000611926.1	ENSG00000277592.1	ENSG00000277592	Metazoa_SRP	0.0465474769792799	-1.50257069096602	0.719352726613809	0.472362197493421	0.927251384509738	Transcript	Caudate
ENST00000415482.6	ENSG00000127947.15	ENSG00000127947	PTPN12	0.166696969386008	0.374464071112536	0.719346431204536	0.472366070939241	0.927251384509738	Transcript	Caudate
ENST00000637060.1	ENSG00000136854.18	ENSG00000136854	STXBP1	-0.119334519874109	1.02113413160582	-0.719341236148509	0.472369267371823	0.927251384509738	Transcript	Caudate
ENST00000480602.1	ENSG00000134644.15	ENSG00000134644	PUM1	-0.0508925478448923	-0.567623261588156	-0.719325739038528	0.472378802559922	0.927253125142157	Transcript	Caudate
ENST00000476025.5	ENSG00000038532.14	ENSG00000038532	CLEC16A	-0.0572812397827427	-1.62843777998667	-0.719304366523067	0.472391952989979	0.927261962098342	Transcript	Caudate
ENST00000263577.11	ENSG00000064309.14	ENSG00000064309	CDON	0.0478162082984104	2.31409018127869	0.719285264402212	0.472403706625904	0.927268057002726	Transcript	Caudate
ENST00000587988.5	ENSG00000127616.17	ENSG00000127616	SMARCA4	0.139668965213618	-2.89521115409991	0.71923150850338	0.472436783782363	0.927300109063938	Transcript	Caudate
ENST00000371826.3	ENSG00000119922.9	ENSG00000119922	IFIT2	0.041376766308233	3.81967421099634	0.719227380235352	0.472439324047087	0.927300109063938	Transcript	Caudate
ENST00000555036.1	ENSG00000170348.8	ENSG00000170348	TMED10	0.0654846838859132	-0.860366700793872	0.7192161804407	0.472446215702405	0.927300109063938	Transcript	Caudate
ENST00000367926.8	ENSG00000117143.13	ENSG00000117143	UAP1	-0.0307046207737348	3.1300885503829	-0.719202504048045	0.472454631377096	0.927300109063938	Transcript	Caudate
ENST00000535943.1	ENSG00000149262.16	ENSG00000149262	INTS4	0.0458228507541282	0.938058637083655	0.719187485381137	0.472463873106551	0.927301272612298	Transcript	Caudate
ENST00000475764.5	ENSG00000119125.16	ENSG00000119125	GDA	-0.181109093600463	-3.53726511368009	-0.719155830368956	0.472483352330402	0.927322528803112	Transcript	Caudate
ENST00000449135.6	ENSG00000130962.17	ENSG00000130962	PRRG1	-0.0480128361496403	3.92446717223617	-0.719134036487815	0.472496763668117	0.927330961934638	Transcript	Caudate
ENST00000520266.5	ENSG00000080823.21	ENSG00000080823	MOK	-0.104204257210095	-3.01430195548244	-0.719120737660106	0.472504947493744	0.927330961934638	Transcript	Caudate
ENST00000588183.5	ENSG00000167220.11	ENSG00000167220	HDHD2	-0.0322840804263472	3.62683226645413	-0.719072356525611	0.472534720912057	0.927332719763315	Transcript	Caudate
ENST00000533674.1	ENSG00000127325.18	ENSG00000127325	BEST3	0.0502223572901651	-1.75827318591081	0.719045938229569	0.472550978988012	0.927332719763315	Transcript	Caudate
ENST00000338965.8	ENSG00000188211.8	ENSG00000188211	NCR3LG1	0.0326446890919651	4.75459266044079	0.71901236344985	0.47257164167975	0.927332719763315	Transcript	Caudate
ENST00000371930.4	ENSG00000152766.5	ENSG00000152766	ANKRD22	-0.0534915681732813	-0.911830057444274	-0.719010637726958	0.472572703742809	0.927332719763315	Transcript	Caudate
ENST00000582957.1	ENSG00000265787.2	ENSG00000265787	CYP4F35P	0.0737032604387281	0.710880130210367	0.719009556272405	0.472573369303946	0.927332719763315	Transcript	Caudate
ENST00000593025.1	ENSG00000031823.14	ENSG00000031823	RANBP3	-0.0538002076223011	-2.14987315169938	-0.718990806352313	0.472584908676723	0.927332719763315	Transcript	Caudate
ENST00000526504.5	ENSG00000151376.16	ENSG00000151376	ME3	0.0383515294620185	1.82239586497625	0.718976050987861	0.472593989766323	0.927332719763315	Transcript	Caudate
ENST00000475912.1	ENSG00000115825.9	ENSG00000115825	PRKD3	-0.0921230869549953	-2.90409618239346	-0.718922288446554	0.472627078376029	0.927332719763315	Transcript	Caudate
ENST00000565399.1	ENSG00000259828.1	ENSG00000259828	RP11-63E9.1	-0.0384493863415556	-0.767415950507079	-0.718875513371525	0.472655867532367	0.927332719763315	Transcript	Caudate
ENST00000455220.6	ENSG00000137500.9	ENSG00000137500	CCDC90B	-0.0825899642087904	0.6958451697978	-0.718871102160382	0.472658582597745	0.927332719763315	Transcript	Caudate
ENST00000569685.1	ENSG00000260188.1	ENSG00000260188	CTA-331P3.1	-0.0363945149951973	-0.519891973488971	-0.718867165837578	0.472661005380405	0.927332719763315	Transcript	Caudate
ENST00000606908.1	ENSG00000272040.1	ENSG00000272040	CTC-366B18.4	0.0337060802984818	-0.528637884123703	0.718866461401307	0.472661438957354	0.927332719763315	Transcript	Caudate
ENST00000552453.5	ENSG00000186908.14	ENSG00000186908	ZDHHC17	0.057638882686275	1.17768705262613	0.718860193546043	0.472665296800135	0.927332719763315	Transcript	Caudate
ENST00000590382.5	ENSG00000129353.14	ENSG00000129353	SLC44A2	-0.0674357295810855	-0.735021123220381	-0.718830701468298	0.472683449303451	0.927332719763315	Transcript	Caudate
ENST00000376085.3	ENSG00000162494.5	ENSG00000162494	LRRC38	-0.0346612592178701	-0.635509444518658	-0.7188262344265	0.472686198820887	0.927332719763315	Transcript	Caudate
ENST00000470101.1	ENSG00000180815.14	ENSG00000180815	MAP3K15	0.118146915368377	-2.18532178829705	0.718784742579166	0.472711737969549	0.927332719763315	Transcript	Caudate
ENST00000485215.5	ENSG00000144724.19	ENSG00000144724	PTPRG	-0.0644053329653437	-1.22321989042395	-0.718760554448563	0.47272662665018	0.927332719763315	Transcript	Caudate
ENST00000418664.2	ENSG00000096696.13	ENSG00000096696	DSP	-0.149078127867312	-0.451946728339586	-0.718714583930619	0.472754923902678	0.927332719763315	Transcript	Caudate
ENST00000544819.5	ENSG00000175581.13	ENSG00000175581	MRPL48	0.0739471951352707	-0.238488355856658	0.718686873269377	0.472771981712814	0.927332719763315	Transcript	Caudate
ENST00000508652.5	ENSG00000198498.9	ENSG00000198498	TMA16	0.0662203092390132	-2.11028368910526	0.718676302562944	0.472778488796327	0.927332719763315	Transcript	Caudate
ENST00000525603.1	ENSG00000127054.19	ENSG00000127054	CPSF3L	0.152213912161322	-2.54344750980593	0.718672073056647	0.472781092396892	0.927332719763315	Transcript	Caudate
ENST00000377147.2	ENSG00000204694.10	ENSG00000204694	OR11A1	-0.0309648885856235	0.423458087775015	-0.718660291308253	0.472788345050355	0.927332719763315	Transcript	Caudate
ENST00000560231.1	ENSG00000259326.1	ENSG00000259326	RP11-102L12.2	-0.024869513773247	1.95580549693797	-0.718633018562475	0.472805133946774	0.927332719763315	Transcript	Caudate
ENST00000635925.1	ENSG00000170324.20	ENSG00000170324	FRMPD2	-0.114161811062094	-0.843660679968064	-0.7186177290204	0.472814546217581	0.927332719763315	Transcript	Caudate
ENST00000499481.2	ENSG00000245651.2	ENSG00000245651	RP11-620J15.2	-0.068093397941774	-2.37439870923149	-0.718607746530332	0.47282069151308	0.927332719763315	Transcript	Caudate
ENST00000600716.1	ENSG00000269487.1	ENSG00000269487	CTB-174O21.2	0.0427094353083203	-1.28048516347025	0.718595377266756	0.472828306185422	0.927332719763315	Transcript	Caudate
ENST00000605197.2	ENSG00000270647.5	ENSG00000270647	TAF15	0.0450421333030029	1.76855715403541	0.718571203847355	0.472843187838389	0.927332719763315	Transcript	Caudate
ENST00000268957.3	ENSG00000141232.4	ENSG00000141232	TOB1	0.197543476496911	-1.4094164524216	0.718559288317367	0.472850523378363	0.927332719763315	Transcript	Caudate
ENST00000229379.2	ENSG00000111775.2	ENSG00000111775	COX6A1	0.0229626056303563	6.8994814594944	0.71854548857208	0.472859018973583	0.927332719763315	Transcript	Caudate
ENST00000511455.6	ENSG00000172932.14	ENSG00000172932	ANKRD13D	0.035150891140467	3.56176235488958	0.718543819939181	0.472860046246789	0.927332719763315	Transcript	Caudate
ENST00000468735.6	ENSG00000114857.17	ENSG00000114857	NKTR	-0.0308959645412939	3.83187813365879	-0.718539307821541	0.472862824082378	0.927332719763315	Transcript	Caudate
ENST00000493622.5	ENSG00000092621.11	ENSG00000092621	PHGDH	0.0377444322878261	0.0904886965850147	0.718516474244651	0.47287688146109	0.927332719763315	Transcript	Caudate
ENST00000465044.5	ENSG00000169087.10	ENSG00000169087	HSPBAP1	-0.0237674846242067	1.50747302699009	-0.718510830820727	0.472880355842715	0.927332719763315	Transcript	Caudate
ENST00000432512.1	ENSG00000233586.1	ENSG00000233586	RP11-763B22.3	-0.0481096468810189	-1.90836224436705	-0.718502498624419	0.472885485596508	0.927332719763315	Transcript	Caudate
ENST00000418203.3	ENSG00000181135.15	ENSG00000181135	ZNF707	0.173334031438995	-1.55704730734204	0.718494006537212	0.472890713819485	0.927332719763315	Transcript	Caudate
ENST00000480436.5	ENSG00000089123.15	ENSG00000089123	TASP1	0.0657493484070428	0.304640324000844	0.718491879033483	0.472892023639568	0.927332719763315	Transcript	Caudate
ENST00000592811.5	ENSG00000125740.13	ENSG00000125740	FOSB	-0.165113730886404	-0.720785635213993	-0.718442775847657	0.472922255090276	0.927332719763315	Transcript	Caudate
ENST00000478389.5	ENSG00000101158.13	ENSG00000101158	NELFCD	-0.0244324073380834	1.3877128264391	-0.718440292193686	0.472923784234557	0.927332719763315	Transcript	Caudate
ENST00000584621.5	ENSG00000196295.11	ENSG00000196295	AC005154.6	0.163564115699763	-1.31295278754594	0.718401701409935	0.472947544286783	0.927332719763315	Transcript	Caudate
ENST00000506039.1	ENSG00000249923.1	ENSG00000249923	XXbac-B444P24.8	0.0620177138506464	-2.40009421292326	0.718382459198194	0.472959391816717	0.927332719763315	Transcript	Caudate
ENST00000426948.6	ENSG00000065717.14	ENSG00000065717	TLE2	0.177221252740507	-4.04291188290957	0.718357162752096	0.472974967219746	0.927332719763315	Transcript	Caudate
ENST00000619087.4	ENSG00000114115.9	ENSG00000114115	RBP1	0.172660412773516	-1.87816150949825	0.718348844563349	0.472980088915812	0.927332719763315	Transcript	Caudate
ENST00000472820.1	ENSG00000169692.12	ENSG00000169692	AGPAT2	0.0992822384516625	-2.28487239673403	0.718333002299341	0.472989843439148	0.927332719763315	Transcript	Caudate
ENST00000623892.1	ENSG00000280164.1	ENSG00000280164	CH507-254M2.3	-0.0866394277850142	-0.540063766395442	-0.718314024174037	0.473001528945977	0.927332719763315	Transcript	Caudate
ENST00000590118.5	ENSG00000080947.14	ENSG00000080947	CROCCP3	-0.053850459398674	-1.80757923883211	-0.718306724649309	0.473006023565481	0.927332719763315	Transcript	Caudate
ENST00000572816.1	ENSG00000249506.3	ENSG00000249506	ZEB2P1	-0.0610638583556455	-2.1096614900136	-0.718306546793489	0.473006133078965	0.927332719763315	Transcript	Caudate
ENST00000425809.5	ENSG00000058404.19	ENSG00000058404	CAMK2B	-0.058955720416023	-0.0769097986567229	-0.718304000267749	0.473007701086016	0.927332719763315	Transcript	Caudate
ENST00000281924.6	ENSG00000152128.13	ENSG00000152128	TMEM163	-0.0292132430557417	1.91200830160789	-0.718303141932213	0.473008229601318	0.927332719763315	Transcript	Caudate
ENST00000469637.1	ENSG00000132906.17	ENSG00000132906	CASP9	-0.0659758600876471	-2.12991856684652	-0.718268868409574	0.473029333597666	0.927332719763315	Transcript	Caudate
ENST00000476162.5	ENSG00000137411.16	ENSG00000137411	VARS2	0.211856365476403	-1.87721648679208	0.718266592864623	0.47303073478785	0.927332719763315	Transcript	Caudate
ENST00000492639.5	ENSG00000122481.16	ENSG00000122481	RWDD3	-0.0509428776338604	-0.958894103713216	-0.718258178720134	0.473035915903687	0.927332719763315	Transcript	Caudate
ENST00000469967.1	ENSG00000114023.15	ENSG00000114023	FAM162A	0.0502249244540368	0.219993802388809	0.718255882066579	0.473037330102594	0.927332719763315	Transcript	Caudate
ENST00000433842.1	ENSG00000223694.1	ENSG00000223694	ADH5P3	-0.0392266495143847	-0.53637525849358	-0.718253767154637	0.47303863239344	0.927332719763315	Transcript	Caudate
ENST00000325870.2	ENSG00000176399.3	ENSG00000176399	DMRTA1	-0.0423144267357522	0.194796609314737	-0.718247483685912	0.473042501551464	0.927332719763315	Transcript	Caudate
ENST00000577213.1	ENSG00000189152.10	ENSG00000189152	GRAPL	-0.102821087830372	-2.2127456600349	-0.718241507726712	0.47304618137123	0.927332719763315	Transcript	Caudate
ENST00000565555.1	ENSG00000168803.14	ENSG00000168803	ADAL	-0.0597279472144742	-2.11452169083111	-0.718238509186871	0.473048027789757	0.927332719763315	Transcript	Caudate
ENST00000353739.8	ENSG00000137075.17	ENSG00000137075	RNF38	-0.0608975638243728	2.71163279114682	-0.718233730775141	0.473050970212766	0.927332719763315	Transcript	Caudate
ENST00000273482.10	ENSG00000144935.14	ENSG00000144935	TRPC1	0.0274890598574686	3.71467438917709	0.718226946586572	0.473055147758918	0.927332719763315	Transcript	Caudate
ENST00000564430.1	ENSG00000140955.10	ENSG00000140955	ADAD2	0.177969542780969	-3.24657987469072	0.718208120865248	0.473066740308725	0.927332719763315	Transcript	Caudate
ENST00000311936.7	ENSG00000133703.11	ENSG00000133703	KRAS	0.0157673742236256	5.64000099356444	0.718191209734599	0.473077154020902	0.927332719763315	Transcript	Caudate
ENST00000580732.6	ENSG00000141449.14	ENSG00000141449	GREB1L	0.0283308167019256	3.08930104178537	0.7181821696143	0.473082720892284	0.927332719763315	Transcript	Caudate
ENST00000439311.1	ENSG00000230370.1	ENSG00000230370	RPL23AP52	-0.0640005487135234	-2.70912354985369	-0.71817461828564	0.473087370999228	0.927332719763315	Transcript	Caudate
ENST00000606538.5	ENSG00000100142.14	ENSG00000100142	POLR2F	0.0766161112749795	-1.09708328916528	0.718173272747459	0.473088199584069	0.927332719763315	Transcript	Caudate
ENST00000392561.7	ENSG00000122965.10	ENSG00000122965	RBM19	-0.024669723712099	3.44278836996875	-0.718149025577454	0.473103131172518	0.927332719763315	Transcript	Caudate
ENST00000621899.4	ENSG00000128581.15	ENSG00000128581	IFT22	0.019629676634157	2.4826770744184	0.718138170245374	0.473109816051483	0.927332719763315	Transcript	Caudate
ENST00000306503.5	ENSG00000171150.7	ENSG00000171150	SOCS5	0.0268244759609137	4.52523275967494	0.718122784644565	0.473119290828373	0.927332719763315	Transcript	Caudate
ENST00000587522.3	ENSG00000178093.13	ENSG00000178093	TSSK6	-0.0867448576631059	-2.36226374774671	-0.718120361723255	0.473120782923879	0.927332719763315	Transcript	Caudate
ENST00000459964.1	ENSG00000134686.17	ENSG00000134686	PHC2	0.0509968916215377	-1.49093027520821	0.718113911559129	0.473124755108845	0.927332719763315	Transcript	Caudate
ENST00000455539.5	ENSG00000003147.17	ENSG00000003147	ICA1	0.0268084193654317	1.61724715311592	0.71810334224536	0.47313126401704	0.927332719763315	Transcript	Caudate
ENST00000554146.1	ENSG00000006432.15	ENSG00000006432	MAP3K9	-0.134700455252164	-1.19078039673519	-0.718077897091274	0.473146934127696	0.927332719763315	Transcript	Caudate
ENST00000426557.5	ENSG00000107643.15	ENSG00000107643	MAPK8	-0.16406040600075	-1.16686464274412	-0.718076100532213	0.473148040529131	0.927332719763315	Transcript	Caudate
ENST00000325139.9	ENSG00000105443.13	ENSG00000105443	CYTH2	0.0859826885675096	-2.17999839810737	0.71806155505575	0.473156998336821	0.927332719763315	Transcript	Caudate
ENST00000300469.13	ENSG00000125971.16	ENSG00000125971	DYNLRB1	0.0309171400631466	-0.202629841006291	0.718038543397589	0.473171170219882	0.927332719763315	Transcript	Caudate
ENST00000298596.10	ENSG00000165730.14	ENSG00000165730	STOX1	-0.0334793518267059	4.45873832212159	-0.71802472727952	0.47317967908093	0.927332719763315	Transcript	Caudate
ENST00000490100.1	ENSG00000143190.21	ENSG00000143190	POU2F1	-0.0511251933585381	-1.39318777797138	-0.717998507897355	0.473195826908357	0.927332719763315	Transcript	Caudate
ENST00000602666.1	ENSG00000250771.2	ENSG00000250771	RP11-153M7.3	-0.021367633897893	2.13133331314256	-0.717992575094543	0.473199480807697	0.927332719763315	Transcript	Caudate
ENST00000597788.5	ENSG00000256683.6	ENSG00000256683	ZNF350	-0.0514395739254809	-1.79519151981053	-0.717988272483986	0.473202130712677	0.927332719763315	Transcript	Caudate
ENST00000374078.5	ENSG00000125995.15	ENSG00000125995	ROMO1	0.0312546612906246	1.15496366183473	0.71798372495494	0.473204931467716	0.927332719763315	Transcript	Caudate
ENST00000495460.1	ENSG00000139496.15	ENSG00000139496	NUP58	0.0482180286870626	-0.114743078264294	0.717981251115038	0.47320645507251	0.927332719763315	Transcript	Caudate
ENST00000476241.1	ENSG00000153187.17	ENSG00000153187	HNRNPU	0.0301904888945158	2.19040489829795	0.717976442825956	0.473209416440976	0.927332719763315	Transcript	Caudate
ENST00000414281.5	ENSG00000131236.16	ENSG00000131236	CAP1	-0.148342477645768	-0.806255725189153	-0.717968421640742	0.47321435661701	0.927332719763315	Transcript	Caudate
ENST00000588155.1	ENSG00000101638.13	ENSG00000101638	ST8SIA5	0.0641913801169558	-2.08300520041707	0.717967250954127	0.473215077634779	0.927332719763315	Transcript	Caudate
ENST00000622841.1	ENSG00000128311.13	ENSG00000128311	TST	0.0982371014634417	1.2812332559497	0.717927813784789	0.473239367068445	0.927355677055667	Transcript	Caudate
ENST00000547276.5	ENSG00000135486.17	ENSG00000135486	HNRNPA1	0.0355474376954418	5.26095773142947	0.717920143160848	0.47324409150149	0.927355677055667	Transcript	Caudate
ENST00000332539.4	ENSG00000183134.4	ENSG00000183134	PTGDR2	-0.0540964526754043	1.13634429598427	-0.717862409281021	0.473279651354712	0.927382240535624	Transcript	Caudate
ENST00000594989.5	ENSG00000079462.7	ENSG00000079462	PAFAH1B3	0.150203500687843	-2.89630675315763	0.717818097075413	0.473306945437868	0.927382240535624	Transcript	Caudate
ENST00000468290.1	ENSG00000148296.6	ENSG00000148296	SURF6	0.0924602163395733	-2.41022995072063	0.71778797693514	0.473325498421007	0.927382240535624	Transcript	Caudate
ENST00000613271.4	ENSG00000167992.12	ENSG00000167992	VWCE	-0.176501497382959	-4.12928828412715	-0.717782071564527	0.473329135975772	0.927382240535624	Transcript	Caudate
ENST00000247161.7	ENSG00000126767.17	ENSG00000126767	ELK1	-0.0339186719022336	4.86931614822081	-0.717780344653919	0.473330199710727	0.927382240535624	Transcript	Caudate
ENST00000347300.6	ENSG00000163913.11	ENSG00000163913	IFT122	0.0876309276551308	3.2381298619032	0.717777553288521	0.473331919126748	0.927382240535624	Transcript	Caudate
ENST00000366358.2	ENSG00000118507.15	ENSG00000118507	AKAP7	-0.0341272106051028	0.551686089404141	-0.717765138384079	0.473339566460289	0.927382240535624	Transcript	Caudate
ENST00000350485.8	ENSG00000006128.11	ENSG00000006128	TAC1	0.0600769389609023	3.09841378848833	0.717715048342785	0.473370421619758	0.927382240535624	Transcript	Caudate
ENST00000296736.3	ENSG00000164296.6	ENSG00000164296	TIGD6	-0.0251867140231083	1.4800771571707	-0.717711950839587	0.473372329699273	0.927382240535624	Transcript	Caudate
ENST00000469865.1	ENSG00000133026.12	ENSG00000133026	MYH10	0.0695188869810122	-1.86632145446775	0.717682483325048	0.473390482067534	0.927382240535624	Transcript	Caudate
ENST00000618872.1	ENSG00000227510.3	ENSG00000227510	LINC01442	-0.0257922158692145	0.093423855187115	-0.717682003299843	0.473390777772421	0.927382240535624	Transcript	Caudate
ENST00000295897.8	ENSG00000163631.16	ENSG00000163631	ALB	-0.176461695763106	-3.33252982083586	-0.717663200233453	0.473402360908235	0.927382240535624	Transcript	Caudate
ENST00000572725.5	ENSG00000181045.14	ENSG00000181045	SLC26A11	-0.159072252742259	-2.24972217592606	-0.71764613873845	0.473412871330113	0.927382240535624	Transcript	Caudate
ENST00000416464.6	ENSG00000221926.11	ENSG00000221926	TRIM16	-0.0239717498285405	1.95205620147251	-0.717619710949838	0.4734291519402	0.927382240535624	Transcript	Caudate
ENST00000554644.1	ENSG00000011114.14	ENSG00000011114	BTBD7	0.0247440066228845	1.66068599042948	0.717616032640999	0.473431417954984	0.927382240535624	Transcript	Caudate
ENST00000490262.1	ENSG00000198911.11	ENSG00000198911	SREBF2	0.0577387592454465	-1.96836415038434	0.717608347627953	0.473436152311188	0.927382240535624	Transcript	Caudate
ENST00000474473.1	ENSG00000163565.18	ENSG00000163565	IFI16	0.115769487543728	-0.720333941384354	0.717594786815258	0.473444506520527	0.927382240535624	Transcript	Caudate
ENST00000545888.6	ENSG00000166986.13	ENSG00000166986	MARS	-0.0315137939324369	2.1846268226385	-0.717592423951155	0.4734459621836	0.927382240535624	Transcript	Caudate
ENST00000576636.6	ENSG00000262943.7	ENSG00000262943	ALOX12P2	-0.0843223038938335	-0.810632383565848	-0.717588746714495	0.473448227582285	0.927382240535624	Transcript	Caudate
ENST00000418795.3	ENSG00000274026.1	ENSG00000274026	FAM27E3	0.0325895866294003	2.16155503152976	0.717585531707493	0.473450208224637	0.927382240535624	Transcript	Caudate
ENST00000352271.6	ENSG00000224220.1	ENSG00000224220	AC104699.1	-0.0434104291668365	-1.46033495636197	-0.71758152180843	0.473452678575875	0.927382240535624	Transcript	Caudate
ENST00000457378.6	ENSG00000164828.17	ENSG00000164828	SUN1	0.0322980287886827	1.38333482114092	0.717564980481336	0.473462869153968	0.927382240535624	Transcript	Caudate
ENST00000465676.1	ENSG00000133216.16	ENSG00000133216	EPHB2	0.141632686686092	-2.71948431762221	0.717560793522276	0.473465448623605	0.927382240535624	Transcript	Caudate
ENST00000465375.5	ENSG00000132676.15	ENSG00000132676	DAP3	-0.0864901994567013	-1.99238970602137	-0.717540486612227	0.473477959259138	0.927382240535624	Transcript	Caudate
ENST00000269571.9	ENSG00000141736.13	ENSG00000141736	ERBB2	-0.117290473167897	1.73042123244841	-0.717537025611542	0.473480091522872	0.927382240535624	Transcript	Caudate
ENST00000330622.9	ENSG00000135108.14	ENSG00000135108	FBXO21	-0.0294648423384922	3.17454678214708	-0.717529966782002	0.473484440364284	0.927382240535624	Transcript	Caudate
ENST00000589137.5	ENSG00000236144.6	ENSG00000236144	TMEM147-AS1	-0.053422800812854	0.432528519058035	-0.717519014165571	0.473491188154386	0.927382240535624	Transcript	Caudate
ENST00000435742.2	ENSG00000136504.11	ENSG00000136504	KAT7	0.0715992020045275	1.10490534355757	0.717504664866208	0.473500028684942	0.927382614363463	Transcript	Caudate
ENST00000479172.5	ENSG00000059915.16	ENSG00000059915	PSD	-0.0841765898499412	-1.45544801929329	-0.717441578267509	0.473538897099523	0.927403772021563	Transcript	Caudate
ENST00000472335.2	ENSG00000189367.14	ENSG00000189367	KIAA0408	0.0659714971783147	0.520092334425246	0.717428402446272	0.473547015104317	0.927403772021563	Transcript	Caudate
ENST00000599368.5	ENSG00000197782.14	ENSG00000197782	ZNF780A	-0.0364123873956538	-0.457665993066419	-0.717411613616878	0.473557359299328	0.927403772021563	Transcript	Caudate
ENST00000518660.5	ENSG00000168575.9	ENSG00000168575	SLC20A2	-0.0618248901326625	-0.742328311936134	-0.717409135215579	0.473558886341099	0.927403772021563	Transcript	Caudate
ENST00000366181.2	ENSG00000203356.2	ENSG00000203356	LINC01562	0.0156060265018724	3.42855151102178	0.717399715321777	0.473564690337726	0.927403772021563	Transcript	Caudate
ENST00000453727.6	ENSG00000048540.14	ENSG00000048540	LMO3	-0.115635162279581	-0.0342434673062382	-0.71739484866673	0.47356768890597	0.927403772021563	Transcript	Caudate
ENST00000518095.5	ENSG00000038274.16	ENSG00000038274	MAT2B	0.0329515044828115	0.442550742744072	0.717382031019476	0.473575586493482	0.927403772021563	Transcript	Caudate
ENST00000406593.1	ENSG00000122085.16	ENSG00000122085	MTERF4	0.0994600200123135	-0.517684318047981	0.717370142937216	0.47358291139494	0.927403772021563	Transcript	Caudate
ENST00000563252.2	ENSG00000260219.2	ENSG00000260219	RP11-347C12.10	-0.0401236486856114	-1.13903523416237	-0.717343444890099	0.473599361758423	0.927403772021563	Transcript	Caudate
ENST00000392055.7	ENSG00000153823.18	ENSG00000153823	PID1	-0.0277950597822075	4.02633044196363	-0.717297540863759	0.473627646883709	0.927403772021563	Transcript	Caudate
ENST00000361785.10	ENSG00000082996.19	ENSG00000082996	RNF13	0.0548339684786585	4.55016802055831	0.717285177249445	0.473635265250228	0.927403772021563	Transcript	Caudate
ENST00000265068.9	ENSG00000114656.10	ENSG00000114656	KIAA1257	-0.0184780263878918	2.03644917621189	-0.717278560542601	0.473639342443205	0.927403772021563	Transcript	Caudate
ENST00000580155.5	ENSG00000167281.18	ENSG00000167281	RBFOX3	0.0613829081019904	1.43742123509442	0.717277389478698	0.473640064050945	0.927403772021563	Transcript	Caudate
ENST00000453229.1	ENSG00000235545.1	ENSG00000235545	RP11-230B22.1	-0.0318418020904787	0.291707452651235	-0.717268757195705	0.473645383268912	0.927403772021563	Transcript	Caudate
ENST00000496729.2	ENSG00000184470.20	ENSG00000184470	TXNRD2	-0.0845676883400255	-2.0262838872572	-0.717250851671636	0.473656416768742	0.927403772021563	Transcript	Caudate
ENST00000288828.8	ENSG00000157954.14	ENSG00000157954	WIPI2	0.0160548314669028	4.40771723761236	0.717230491934865	0.47366896274271	0.927403772021563	Transcript	Caudate
ENST00000604790.2	ENSG00000269405.6	ENSG00000269405	NXF2	0.0801516887091591	-2.19903076159399	0.717220962133368	0.47367483521179	0.927403772021563	Transcript	Caudate
ENST00000604395.5	ENSG00000269437.6	ENSG00000269437	NXF2B	0.0801516887091591	-2.19903076159399	0.717220962133368	0.47367483521179	0.927403772021563	Transcript	Caudate
ENST00000301608.8	ENSG00000161533.11	ENSG00000161533	ACOX1	-0.132130293826528	0.844073536326744	-0.71722040472251	0.473675178701619	0.927403772021563	Transcript	Caudate
ENST00000316607.5	ENSG00000179299.16	ENSG00000179299	NSUN7	0.173139365247595	-2.36022804684417	0.717156491949068	0.473714564184489	0.927463947876341	Transcript	Caudate
ENST00000357387.7	ENSG00000164327.12	ENSG00000164327	RICTOR	0.0278957425708531	5.75557430362586	0.717125897958223	0.473733418005473	0.927483924271403	Transcript	Caudate
ENST00000382895.7	ENSG00000109685.17	ENSG00000109685	WHSC1	-0.255285372381356	-2.26003716733444	-0.717097874967313	0.473750687788141	0.927490624687656	Transcript	Caudate
ENST00000473770.5	ENSG00000241878.10	ENSG00000241878	PISD	-0.108530569081913	0.585967908708306	-0.717092270440992	0.473754141742086	0.927490624687656	Transcript	Caudate
ENST00000519757.5	ENSG00000197226.12	ENSG00000197226	TBC1D9B	0.0612453501147688	-1.31388512218243	0.717048724147187	0.473780978898093	0.927526228564034	Transcript	Caudate
ENST00000478657.1	ENSG00000085832.16	ENSG00000085832	EPS15	0.0668493805913261	-2.28075501638498	0.717022063256439	0.473797410159053	0.927541459777111	Transcript	Caudate
ENST00000521766.5	ENSG00000080823.21	ENSG00000080823	MOK	0.0970189863842348	0.738831263745981	0.716996453454304	0.473813193924183	0.927554192882192	Transcript	Caudate
ENST00000308259.9	ENSG00000174099.10	ENSG00000174099	MSRB3	0.0487589795566565	3.13265721549843	0.716950200074975	0.473841701419247	0.927554192882192	Transcript	Caudate
ENST00000394026.8	ENSG00000119723.16	ENSG00000119723	COQ6	-0.0446918729414826	1.48289043599408	-0.716935858752044	0.473850540645497	0.927554192882192	Transcript	Caudate
ENST00000566082.1	ENSG00000103005.11	ENSG00000103005	USB1	-0.0360824259148266	0.321928369754046	-0.716907630053849	0.473867939574716	0.927554192882192	Transcript	Caudate
ENST00000446515.1	ENSG00000025800.13	ENSG00000025800	KPNA6	0.179826278476223	-2.52734324903193	0.716895152200817	0.473875630487421	0.927554192882192	Transcript	Caudate
ENST00000264312.11	ENSG00000109180.14	ENSG00000109180	OCIAD1	-0.0357701911611534	4.76275099806812	-0.716889035996853	0.473879400327038	0.927554192882192	Transcript	Caudate
ENST00000489697.1	ENSG00000108557.17	ENSG00000108557	RAI1	-0.0286358316931492	0.747050169590046	-0.716834235319435	0.47391317851406	0.927554192882192	Transcript	Caudate
ENST00000419081.5	ENSG00000214021.15	ENSG00000214021	TTLL3	-0.0924126677194327	-2.52513080685577	-0.716821053524251	0.4739213037422	0.927554192882192	Transcript	Caudate
ENST00000517662.1	ENSG00000253341.1	ENSG00000253341	RP11-730G20.2	-0.0822108307414863	-2.91535058133445	-0.716795988111055	0.47393675421713	0.927554192882192	Transcript	Caudate
ENST00000483954.1	ENSG00000124788.17	ENSG00000124788	ATXN1	0.0338906058321125	-0.497849355243422	0.71679522479409	0.473937224734766	0.927554192882192	Transcript	Caudate
ENST00000524282.1	ENSG00000131773.13	ENSG00000131773	KHDRBS3	0.196487483607917	-1.87840011076789	0.716762420580555	0.473957445884842	0.927554192882192	Transcript	Caudate
ENST00000411410.1	ENSG00000119401.10	ENSG00000119401	TRIM32	-0.0992053903547089	-1.90790594526857	-0.716741171659119	0.473970544384005	0.927554192882192	Transcript	Caudate
ENST00000444061.7	ENSG00000127616.17	ENSG00000127616	SMARCA4	0.0433200063594849	3.86796945406672	0.716730344162704	0.473977218867957	0.927554192882192	Transcript	Caudate
ENST00000345985.7	ENSG00000115761.15	ENSG00000115761	NOL10	-0.0272749253388883	2.87272677007882	-0.716715837779845	0.473986161239861	0.927554192882192	Transcript	Caudate
ENST00000445196.5	ENSG00000133247.13	ENSG00000133247	KMT5C	-0.203369019494343	-2.86931353627862	-0.716703732355029	0.473993623626969	0.927554192882192	Transcript	Caudate
ENST00000531257.1	ENSG00000110074.10	ENSG00000110074	FOXRED1	-0.0300324168110849	-0.418402866064	-0.716677828994363	0.474009591967099	0.927554192882192	Transcript	Caudate
ENST00000493100.1	ENSG00000173846.12	ENSG00000173846	PLK3	-0.0926346863393805	-2.12121797564945	-0.716677404719127	0.474009853517535	0.927554192882192	Transcript	Caudate
ENST00000590115.1	ENSG00000168675.18	ENSG00000168675	LDLRAD4	0.0379177843402947	0.586015957945988	0.716627121732268	0.474040851735881	0.927554192882192	Transcript	Caudate
ENST00000524190.1	ENSG00000251136.8	ENSG00000251136	RP11-37B2.1	-0.0764560734843927	-2.73029150753847	-0.716617121371879	0.474047016844178	0.927554192882192	Transcript	Caudate
ENST00000360228.10	ENSG00000141837.19	ENSG00000141837	CACNA1A	0.0547470651769924	2.90738374563489	0.716607486556717	0.474052956639848	0.927554192882192	Transcript	Caudate
ENST00000464198.5	ENSG00000172785.18	ENSG00000172785	CBWD1	0.0982138803799701	-1.43493359589646	0.716594266609605	0.474061106710933	0.927554192882192	Transcript	Caudate
ENST00000585740.5	ENSG00000005156.11	ENSG00000005156	LIG3	-0.155072213456569	-2.12468152261538	-0.71653749255832	0.474096108679448	0.927554192882192	Transcript	Caudate
ENST00000368516.1	ENSG00000143612.18	ENSG00000143612	C1orf43	0.0765069041623732	-0.21127327196835	0.716524992254262	0.47410381547705	0.927554192882192	Transcript	Caudate
ENST00000496603.5	ENSG00000134330.18	ENSG00000134330	IAH1	0.0497700346664803	-0.821388548532982	0.716524688884947	0.474104002513832	0.927554192882192	Transcript	Caudate
ENST00000456393.6	ENSG00000066136.20	ENSG00000066136	NFYC	0.19549434825497	-1.731458331324	0.716520571373074	0.474106541094218	0.927554192882192	Transcript	Caudate
ENST00000591815.1	ENSG00000267058.1	ENSG00000267058	RP11-15A1.3	0.077051198718645	-1.22883984881762	0.716511826986512	0.474111932318655	0.927554192882192	Transcript	Caudate
ENST00000595369.1	ENSG00000125731.12	ENSG00000125731	SH2D3A	0.0208822988639681	1.48260109702741	0.716500831840098	0.474118711264365	0.927554192882192	Transcript	Caudate
ENST00000331272.7	ENSG00000107829.13	ENSG00000107829	FBXW4	0.0169720394858544	4.64410031535831	0.716487878363556	0.474126697667207	0.927554192882192	Transcript	Caudate
ENST00000479711.5	ENSG00000109654.14	ENSG00000109654	TRIM2	0.0720874962171441	1.586876801007	0.716443091113963	0.474154311599617	0.927554192882192	Transcript	Caudate
ENST00000413140.5	ENSG00000143727.15	ENSG00000143727	ACP1	-0.109225893329151	-1.54243367399965	-0.716430907697328	0.474161823534852	0.927554192882192	Transcript	Caudate
ENST00000377499.9	ENSG00000136153.19	ENSG00000136153	LMO7	-0.121829684218775	-1.11335806905667	-0.716424928879648	0.474165509921447	0.927554192882192	Transcript	Caudate
ENST00000407585.5	ENSG00000100266.18	ENSG00000100266	PACSIN2	-0.0876705725624716	1.87387972962167	-0.716424838468541	0.474165565666753	0.927554192882192	Transcript	Caudate
ENST00000450708.5	ENSG00000133895.14	ENSG00000133895	MEN1	0.217034205892278	-3.49010578037651	0.716418261965189	0.474169620589622	0.927554192882192	Transcript	Caudate
ENST00000414393.5	ENSG00000213742.6	ENSG00000213742	ZNF337-AS1	0.0227538622890641	1.35831351569446	0.716413732585441	0.474172413313613	0.927554192882192	Transcript	Caudate
ENST00000352867.6	ENSG00000124508.16	ENSG00000124508	BTN2A2	0.217118727512654	-1.87259298631628	0.716407719530545	0.474176120855725	0.927554192882192	Transcript	Caudate
ENST00000504422.5	ENSG00000245958.6	ENSG00000245958	RP11-33B1.1	0.0536778523727059	-0.356882100216857	0.716393146738592	0.474185106244969	0.927554192882192	Transcript	Caudate
ENST00000496167.1	ENSG00000036054.12	ENSG00000036054	TBC1D23	0.082952697267723	-2.74611420202111	0.716385688359655	0.474189705018328	0.927554192882192	Transcript	Caudate
ENST00000520285.5	ENSG00000113048.16	ENSG00000113048	MRPS27	0.0649867914287223	-2.50570671441211	0.716375689804479	0.474195870081467	0.927554192882192	Transcript	Caudate
ENST00000484977.1	ENSG00000178381.11	ENSG00000178381	ZFAND2A	-0.0657960992068526	0.332557731367989	-0.716366585267947	0.474201483935283	0.927554192882192	Transcript	Caudate
ENST00000327035.10	ENSG00000135541.20	ENSG00000135541	AHI1	-0.0451129876844086	2.83734964327058	-0.716359486453873	0.474205861086818	0.927554192882192	Transcript	Caudate
ENST00000508788.5	ENSG00000133835.14	ENSG00000133835	HSD17B4	-0.0730828077349666	-1.85301363322905	-0.716358873946692	0.474206238761756	0.927554192882192	Transcript	Caudate
ENST00000309295.8	ENSG00000173442.12	ENSG00000173442	EHBP1L1	-0.0275210484184793	2.97437368578774	-0.716356991757667	0.474207399329796	0.927554192882192	Transcript	Caudate
ENST00000491103.5	ENSG00000137210.13	ENSG00000137210	TMEM14B	-0.191510166381826	-4.11463431735935	-0.716344578594326	0.474215053393397	0.927554192882192	Transcript	Caudate
ENST00000491940.5	ENSG00000067208.14	ENSG00000067208	EVI5	0.0204790972445039	3.29219325893104	0.716343162190169	0.474215926764751	0.927554192882192	Transcript	Caudate
ENST00000564690.1	ENSG00000180917.17	ENSG00000180917	CMTR2	0.0247751290632144	1.14402261753332	0.716337464617297	0.474219439963723	0.927554192882192	Transcript	Caudate
ENST00000579517.2	ENSG00000141665.11	ENSG00000141665	FBXO15	0.0552844936613063	-1.34649361312234	0.716334981377262	0.474220971166944	0.927554192882192	Transcript	Caudate
ENST00000553355.1	ENSG00000032219.18	ENSG00000032219	ARID4A	-0.0406709139038186	-1.00459548695985	-0.716332082069805	0.474222758927057	0.927554192882192	Transcript	Caudate
ENST00000610222.1	ENSG00000134207.14	ENSG00000134207	SYT6	0.0626472925049631	0.809993048639269	0.716329680256723	0.474224239926865	0.927554192882192	Transcript	Caudate
ENST00000507955.5	ENSG00000183258.11	ENSG00000183258	DDX41	0.0532452887233345	1.15956161856211	0.716323863880948	0.474227826416116	0.927554192882192	Transcript	Caudate
ENST00000227214.10	ENSG00000021300.13	ENSG00000021300	PLEKHB1	0.0301596113484413	8.31848306775343	0.716268363182021	0.474262049967819	0.927555738097492	Transcript	Caudate
ENST00000591185.5	ENSG00000168096.14	ENSG00000168096	ANKS3	0.105635643665886	-0.215222566585795	0.716265434475949	0.474263855941902	0.927555738097492	Transcript	Caudate
ENST00000444265.6	ENSG00000272168.6	ENSG00000272168	CASC15	-0.05896853514639	-0.783935365356934	-0.716262031227335	0.474265954545379	0.927555738097492	Transcript	Caudate
ENST00000371764.8	ENSG00000124228.14	ENSG00000124228	DDX27	0.050404350547754	3.33527768418005	0.71625884025997	0.474267922250887	0.927555738097492	Transcript	Caudate
ENST00000521328.5	ENSG00000164924.17	ENSG00000164924	YWHAZ	-0.063277771822974	0.0598599791364113	-0.71623972918201	0.474279707164299	0.927555738097492	Transcript	Caudate
ENST00000560320.1	ENSG00000140577.15	ENSG00000140577	CRTC3	-0.0520319253152859	-1.41166666483361	-0.716236350615402	0.474281790586077	0.927555738097492	Transcript	Caudate
ENST00000369562.8	ENSG00000272514.5	ENSG00000272514	CFAP206	-0.154852698513086	-1.15619709224031	-0.716224375148098	0.474289175400302	0.927555738097492	Transcript	Caudate
ENST00000452112.4	ENSG00000216921.7	ENSG00000216921	AC131097.4	-0.13264735890632	-3.14943154881867	-0.71618623864831	0.474312693148664	0.927571149876948	Transcript	Caudate
ENST00000524516.1	ENSG00000134644.15	ENSG00000134644	PUM1	0.0559239690021713	0.44710575491951	0.716183537675816	0.474314358789767	0.927571149876948	Transcript	Caudate
ENST00000565460.1	ENSG00000103066.12	ENSG00000103066	PLA2G15	-0.0788917730403033	-0.932584424992012	-0.716167934885155	0.474323980812966	0.927573047948837	Transcript	Caudate
ENST00000464741.2	ENSG00000182771.18	ENSG00000182771	GRID1	0.0197300104926675	4.64233227038249	0.716050319426442	0.474396516088878	0.927643011971017	Transcript	Caudate
ENST00000586749.1	ENSG00000070423.17	ENSG00000070423	RNF126	-0.0416930099286101	-0.266458709184093	-0.716036805465532	0.474404850749776	0.927643011971017	Transcript	Caudate
ENST00000607784.1	ENSG00000137106.17	ENSG00000137106	GRHPR	-0.0374878723591034	-0.153627122487486	-0.71603528310239	0.474405789663913	0.927643011971017	Transcript	Caudate
ENST00000505469.1	ENSG00000109819.8	ENSG00000109819	PPARGC1A	-0.0686915740867201	-2.32100241556664	-0.716032518352179	0.474407494820176	0.927643011971017	Transcript	Caudate
ENST00000550139.1	ENSG00000184613.10	ENSG00000184613	NELL2	-0.0745977620196767	-2.58294053452822	-0.716001855056133	0.4744264065966	0.927643011971017	Transcript	Caudate
ENST00000423223.5	ENSG00000224597.9	ENSG00000224597	SVIL-AS1	0.114477651980741	-2.73728515850149	0.716000770472223	0.47442707552801	0.927643011971017	Transcript	Caudate
ENST00000611683.1	ENSG00000132485.13	ENSG00000132485	ZRANB2	0.206332951296636	-0.198377970973249	0.715963542556696	0.474450036650498	0.927643011971017	Transcript	Caudate
ENST00000586243.5	ENSG00000118046.14	ENSG00000118046	STK11	-0.0371628305334457	1.92208655609106	-0.715955911601636	0.474454743282839	0.927643011971017	Transcript	Caudate
ENST00000594136.1	ENSG00000171570.10	ENSG00000171570	RAB4B-EGLN2	-0.176467080953076	-3.44533136336416	-0.715953435625962	0.474456270424502	0.927643011971017	Transcript	Caudate
ENST00000547566.5	ENSG00000135486.17	ENSG00000135486	HNRNPA1	0.036162674021492	5.62030529298558	0.715928814964757	0.474471456196744	0.927643011971017	Transcript	Caudate
ENST00000326724.8	ENSG00000181409.11	ENSG00000181409	AATK	-0.131736813512579	2.80484680110855	-0.715926047626194	0.474473163079647	0.927643011971017	Transcript	Caudate
ENST00000598259.5	ENSG00000169169.14	ENSG00000169169	CPT1C	0.157802039007249	-0.776867137438203	0.715925284210947	0.474473633951589	0.927643011971017	Transcript	Caudate
ENST00000485075.1	ENSG00000140403.12	ENSG00000140403	DNAJA4	-0.0644096695147029	1.83743572339888	-0.715893425583021	0.474493284475261	0.927643011971017	Transcript	Caudate
ENST00000471622.5	ENSG00000090097.20	ENSG00000090097	PCBP4	-0.0555490241582804	1.62930905534422	-0.71587885910471	0.474502269284347	0.927643011971017	Transcript	Caudate
ENST00000504811.5	ENSG00000133835.14	ENSG00000133835	HSD17B4	-0.139886158869874	0.135204950864756	-0.715839295913855	0.474526672891384	0.927643011971017	Transcript	Caudate
ENST00000291182.8	ENSG00000159917.14	ENSG00000159917	ZNF235	0.0288140479517683	2.17561831659478	0.715839164764122	0.474526753789107	0.927643011971017	Transcript	Caudate
ENST00000434256.5	ENSG00000232729.7	ENSG00000232729	AC083884.8	0.0421984708565836	-1.18310764534308	0.715829891472129	0.474532473897897	0.927643011971017	Transcript	Caudate
ENST00000448918.2	ENSG00000228206.2	ENSG00000228206	AC016717.1	0.0743165625940516	-2.3235397458184	0.715829880655153	0.474532480570229	0.927643011971017	Transcript	Caudate
ENST00000534389.2	ENSG00000009307.15	ENSG00000009307	CSDE1	-0.038300582658147	-0.619133202829836	-0.715829817908725	0.474532519274673	0.927643011971017	Transcript	Caudate
ENST00000631086.2	ENSG00000020577.13	ENSG00000020577	SAMD4A	-0.232062505987149	-1.02759464247599	-0.715829363565337	0.474532799531436	0.927643011971017	Transcript	Caudate
ENST00000552810.5	ENSG00000198707.14	ENSG00000198707	CEP290	0.0221455977190562	5.0551584270958	0.715792039411071	0.474555822840641	0.927671105104786	Transcript	Caudate
ENST00000397847.6	ENSG00000165795.22	ENSG00000165795	NDRG2	0.0920584380302844	-0.625606539636093	0.715710921777498	0.474605862169448	0.927737276288275	Transcript	Caudate
ENST00000514719.1	ENSG00000113649.11	ENSG00000113649	TCERG1	0.0979649597997948	-2.85672683323122	0.715709111261468	0.474606979062226	0.927737276288275	Transcript	Caudate
ENST00000627688.1	ENSG00000281128.1	ENSG00000281128	PTENP1-AS	-0.0245592161486942	0.695976705691588	-0.715663858683961	0.474634895484084	0.927764686780104	Transcript	Caudate
ENST00000586114.5	ENSG00000131467.10	ENSG00000131467	PSME3	-0.16234497439529	-3.62079323549882	-0.715653481274555	0.474641297460038	0.927764686780104	Transcript	Caudate
ENST00000420047.1	ENSG00000075213.10	ENSG00000075213	SEMA3A	0.135090928814461	-2.31930729042331	0.715609709737119	0.474668301286878	0.927764686780104	Transcript	Caudate
ENST00000567837.1	ENSG00000259789.1	ENSG00000259789	RP11-1078H9.6	-0.0353151909320564	-0.831798265057827	-0.715583347327847	0.474684565367696	0.927764686780104	Transcript	Caudate
ENST00000613223.1	ENSG00000143434.15	ENSG00000143434	SEMA6C	0.0614217613687217	-0.0992771858293917	0.715573963453655	0.474690354749127	0.927764686780104	Transcript	Caudate
ENST00000493163.1	ENSG00000106829.18	ENSG00000106829	TLE4	0.0372972496001991	-0.277754154559853	0.715573154450627	0.474690853865389	0.927764686780104	Transcript	Caudate
ENST00000578663.1	ENSG00000108465.14	ENSG00000108465	CDK5RAP3	-0.125127625675889	-3.20903340545543	-0.71556899630466	0.474693419247585	0.927764686780104	Transcript	Caudate
ENST00000579495.1	ENSG00000265681.7	ENSG00000265681	RPL17	0.052795413962605	-0.940509865705393	0.715567285404089	0.47469447479569	0.927764686780104	Transcript	Caudate
ENST00000511453.5	ENSG00000248837.5	ENSG00000248837	RP11-412P11.1	-0.0292281400952054	-0.362469523335201	-0.715560144139247	0.474698880646387	0.927764686780104	Transcript	Caudate
ENST00000376621.7	ENSG00000204590.12	ENSG00000204590	GNL1	0.0160223870126087	6.81053257115138	0.715521345453699	0.474722818146639	0.927782415051382	Transcript	Caudate
ENST00000567806.1	ENSG00000077235.17	ENSG00000077235	GTF3C1	0.104836970528417	-2.74104410883883	0.71545925620374	0.47476112653593	0.927782415051382	Transcript	Caudate
ENST00000402320.5	ENSG00000133424.20	ENSG00000133424	LARGE1	0.150548449281398	0.147945587102133	0.71543771481928	0.47477441773308	0.927782415051382	Transcript	Caudate
ENST00000395819.3	ENSG00000124225.15	ENSG00000124225	PMEPA1	0.050635385801093	-1.13131182503163	0.715396310295926	0.474799965213142	0.927782415051382	Transcript	Caudate
ENST00000595784.1	ENSG00000121413.12	ENSG00000121413	ZSCAN18	0.101406785544424	-2.56218983141795	0.715386920086424	0.474805759279466	0.927782415051382	Transcript	Caudate
ENST00000582123.2	ENSG00000264519.2	ENSG00000264519	RN7SL596P	-0.0367007052344843	-0.874170001292205	-0.715382227738571	0.474808654626135	0.927782415051382	Transcript	Caudate
ENST00000517643.1	ENSG00000145675.14	ENSG00000145675	PIK3R1	-0.0407120960400161	-0.582123056269146	-0.715373838056352	0.474813831384771	0.927782415051382	Transcript	Caudate
ENST00000445626.6	ENSG00000214160.9	ENSG00000214160	ALG3	0.101381354582306	-0.608231440341889	0.71537329510518	0.47481416640773	0.927782415051382	Transcript	Caudate
ENST00000520456.5	ENSG00000158806.13	ENSG00000158806	NPM2	0.0597484860593773	0.138695141755075	0.715363913557364	0.474819955224923	0.927782415051382	Transcript	Caudate
ENST00000426467.1	ENSG00000226741.1	ENSG00000226741	CTA-929C8.6	0.0432149839612867	-0.674565971931457	0.715359712602423	0.474822547406828	0.927782415051382	Transcript	Caudate
ENST00000549512.1	ENSG00000167528.12	ENSG00000167528	ZNF641	0.0878321597457269	-2.18742214791674	0.715354993588041	0.474825459264474	0.927782415051382	Transcript	Caudate
ENST00000580520.5	ENSG00000173838.11	ENSG00000173838	MARCH10	-0.174808221793236	-3.81431774782044	-0.715306758695333	0.474855223065424	0.927782415051382	Transcript	Caudate
ENST00000443499.6	ENSG00000131374.14	ENSG00000131374	TBC1D5	-0.139181066961657	-3.40324392920262	-0.715298808257759	0.474860129057528	0.927782415051382	Transcript	Caudate
ENST00000554429.5	ENSG00000185246.17	ENSG00000185246	PRPF39	0.158410708901339	-0.808616102312243	0.715291755740112	0.474864480991802	0.927782415051382	Transcript	Caudate
ENST00000475298.5	ENSG00000163660.11	ENSG00000163660	CCNL1	0.194828153018336	-1.3073258847449	0.715290443916857	0.474865290487925	0.927782415051382	Transcript	Caudate
ENST00000550736.1	ENSG00000120832.9	ENSG00000120832	MTERF2	-0.0622108969100222	-1.91969352964074	-0.715289848763019	0.474865657743994	0.927782415051382	Transcript	Caudate
ENST00000339750.3	ENSG00000176406.21	ENSG00000176406	RIMS2	-0.032991820570972	5.41113737179266	-0.715285122145979	0.474868574438796	0.927782415051382	Transcript	Caudate
ENST00000623917.1	ENSG00000279632.1	ENSG00000279632	RP11-286N22.6	0.0578574700070613	1.18049890546411	0.715270840784121	0.474877387223305	0.927782415051382	Transcript	Caudate
ENST00000446103.5	ENSG00000163939.18	ENSG00000163939	PBRM1	0.0848328822177058	1.29588802719162	0.71525488761131	0.474887231760384	0.927782415051382	Transcript	Caudate
ENST00000567139.1	ENSG00000103249.17	ENSG00000103249	CLCN7	0.068188241933776	-0.531766992534964	0.715239741557375	0.474896578336881	0.927782415051382	Transcript	Caudate
ENST00000481789.1	ENSG00000069424.14	ENSG00000069424	KCNAB2	-0.0565221383298456	-1.06051604528857	-0.715238296505662	0.474897470078497	0.927782415051382	Transcript	Caudate
ENST00000392544.5	ENSG00000115966.16	ENSG00000115966	ATF2	0.184654444829494	1.09141711147259	0.715236909235156	0.474898326164191	0.927782415051382	Transcript	Caudate
ENST00000286301.7	ENSG00000182578.13	ENSG00000182578	CSF1R	0.0506129881135469	4.93480719032452	0.715194807632906	0.474924307499816	0.927804689374951	Transcript	Caudate
ENST00000506760.2	ENSG00000206120.11	ENSG00000206120	EGFEM1P	0.0471206776732117	-0.0714852947425234	0.715190388250221	0.474927034792158	0.927804689374951	Transcript	Caudate
ENST00000418900.6	ENSG00000181061.13	ENSG00000181061	HIGD1A	-0.0839435450242087	-0.599394877821105	-0.715098961771828	0.474983457896701	0.927874551883767	Transcript	Caudate
ENST00000441359.1	ENSG00000214194.8	ENSG00000214194	LINC00998	0.111033727432249	-1.40793050305195	0.715080686462253	0.474994736797737	0.927874551883767	Transcript	Caudate
ENST00000443537.2	ENSG00000048991.16	ENSG00000048991	R3HDM1	0.0506284947620471	-1.52309099442724	0.715035794119705	0.475022443455015	0.927874551883767	Transcript	Caudate
ENST00000630951.1	ENSG00000157869.14	ENSG00000157869	RAB28	0.233478093359781	-2.77557772298621	0.715020417652287	0.475031933708371	0.927874551883767	Transcript	Caudate
ENST00000550627.5	ENSG00000186204.14	ENSG00000186204	CYP4F12	-0.173785097431002	-1.63918908718719	-0.714989176559454	0.475051215824717	0.927874551883767	Transcript	Caudate
ENST00000597298.5	ENSG00000125734.14	ENSG00000125734	GPR108	0.188748385394372	-3.08938872544657	0.714988752611758	0.475051477489745	0.927874551883767	Transcript	Caudate
ENST00000531201.5	ENSG00000118096.7	ENSG00000118096	IFT46	-0.0376991679372675	-0.0944810255988468	-0.714980251749636	0.475056724329058	0.927874551883767	Transcript	Caudate
ENST00000536889.1	ENSG00000133134.11	ENSG00000133134	BEX2	-0.0732613758037489	-0.881596777998452	-0.714976339061047	0.475059139300532	0.927874551883767	Transcript	Caudate
ENST00000550536.5	ENSG00000127328.21	ENSG00000127328	RAB3IP	0.0168803130255625	5.59734122309033	0.714972504976257	0.475061505763096	0.927874551883767	Transcript	Caudate
ENST00000558116.5	ENSG00000173821.19	ENSG00000173821	RNF213	0.0498723069484252	1.86104886292853	0.714966585064666	0.475065159646315	0.927874551883767	Transcript	Caudate
ENST00000448048.6	ENSG00000188234.13	ENSG00000188234	AGAP4	0.0952141912518799	1.02370617888892	0.714951501294692	0.475074469709057	0.927874551883767	Transcript	Caudate
ENST00000357552.7	ENSG00000196074.12	ENSG00000196074	SYCP2	-0.122946801291037	2.10910804098549	-0.714927928166993	0.475089019807272	0.927874551883767	Transcript	Caudate
ENST00000494783.1	ENSG00000148400.9	ENSG00000148400	NOTCH1	0.0775773964047459	-2.53536948144569	0.714917760008442	0.475095295999986	0.927874551883767	Transcript	Caudate
ENST00000507457.5	ENSG00000145916.18	ENSG00000145916	RMND5B	0.0475866882721689	-0.606007757919277	0.714909756877004	0.475100235883806	0.927874551883767	Transcript	Caudate
ENST00000587380.1	ENSG00000168259.14	ENSG00000168259	DNAJC7	-0.0207235651270717	1.21071338882338	-0.714908800511228	0.475100826196612	0.927874551883767	Transcript	Caudate
ENST00000545797.6	ENSG00000167657.12	ENSG00000167657	DAPK3	-0.169036460686483	-0.601970414847875	-0.71488940536586	0.475112797856784	0.927874551883767	Transcript	Caudate
ENST00000444688.1	ENSG00000236790.5	ENSG00000236790	LINC00299	-0.0467842112365703	-0.120463982988194	-0.714883258685411	0.475116591932097	0.927874551883767	Transcript	Caudate
ENST00000263657.6	ENSG00000115946.7	ENSG00000115946	PNO1	0.0225379998920138	4.11356441863606	0.714866241894939	0.475127095734986	0.927874551883767	Transcript	Caudate
ENST00000636120.1	ENSG00000113448.17	ENSG00000113448	PDE4D	-0.0328203964744609	3.05860968095478	-0.714866029194653	0.475127227027409	0.927874551883767	Transcript	Caudate
ENST00000602066.5	ENSG00000105393.15	ENSG00000105393	BABAM1	0.109850469599324	-1.39525402314507	0.714851737266609	0.475136048978898	0.927874879372727	Transcript	Caudate
ENST00000503058.5	ENSG00000138674.16	ENSG00000138674	SEC31A	0.155456771429473	-2.87768508685887	0.714794557878143	0.475171344895035	0.927891188901629	Transcript	Caudate
ENST00000509698.5	ENSG00000112695.11	ENSG00000112695	COX7A2	0.0359517649481351	4.37055457500599	0.71471970459525	0.4752175528049	0.927891188901629	Transcript	Caudate
ENST00000374124.4	ENSG00000157657.14	ENSG00000157657	ZNF618	-0.168103214326003	-3.7401853450256	-0.714710845633137	0.475223021721815	0.927891188901629	Transcript	Caudate
ENST00000463968.5	ENSG00000143799.12	ENSG00000143799	PARP1	-0.0573889494065965	-1.35855706466267	-0.714709656782544	0.475223755639446	0.927891188901629	Transcript	Caudate
ENST00000509699.6	ENSG00000145868.16	ENSG00000145868	FBXO38	0.0965854348758798	-0.112301561397969	0.71469803753378	0.475230928627091	0.927891188901629	Transcript	Caudate
ENST00000588634.1	ENSG00000267082.1	ENSG00000267082	CTC-510F12.2	0.0317751083145191	-0.194846151584473	0.714694502364746	0.475233111028192	0.927891188901629	Transcript	Caudate
ENST00000527947.5	ENSG00000101146.12	ENSG00000101146	RAE1	-0.0370186586444424	1.81855228823136	-0.714685875507057	0.475238436755327	0.927891188901629	Transcript	Caudate
ENST00000446113.6	ENSG00000177054.13	ENSG00000177054	ZDHHC13	-0.0212624119361476	2.8238524679163	-0.714685576726819	0.475238621205698	0.927891188901629	Transcript	Caudate
ENST00000417099.1	ENSG00000227775.3	ENSG00000227775	RP1-283E3.4	-0.0344973934147059	2.65556096743439	-0.714683705623854	0.475239776321936	0.927891188901629	Transcript	Caudate
ENST00000409790.5	ENSG00000038532.14	ENSG00000038532	CLEC16A	-0.0166351507363083	4.82268167113556	-0.714673297013499	0.475246202054714	0.927891188901629	Transcript	Caudate
ENST00000379806.9	ENSG00000131828.13	ENSG00000131828	PDHA1	0.149751296624805	0.940773960966201	0.714660013929396	0.47525440240707	0.927891188901629	Transcript	Caudate
ENST00000429174.6	ENSG00000135636.13	ENSG00000135636	DYSF	0.213569931041426	-0.463811926984332	0.714644422731377	0.475264027780006	0.927891188901629	Transcript	Caudate
ENST00000590301.1	ENSG00000141458.12	ENSG00000141458	NPC1	0.096372811892925	-1.69682160548062	0.714635045119021	0.475269817189031	0.927891188901629	Transcript	Caudate
ENST00000612624.4	ENSG00000273590.4	ENSG00000273590	SMIM11B	-0.203213755662732	-1.6991039091061	-0.714618020146843	0.475280327909127	0.927891188901629	Transcript	Caudate
ENST00000238341.9	ENSG00000119397.16	ENSG00000119397	CNTRL	0.284485384203057	-1.70253384565599	0.714617601759744	0.475280586210703	0.927891188901629	Transcript	Caudate
ENST00000600607.5	ENSG00000221817.9	ENSG00000221817	PPP3CB-AS1	0.0464439451389711	-1.15743050222058	0.714613900724051	0.475282871139566	0.927891188901629	Transcript	Caudate
ENST00000581682.1	ENSG00000007174.17	ENSG00000007174	DNAH9	-0.105838295939891	-2.75935741401435	-0.714594505230142	0.475294845541795	0.92789767038018	Transcript	Caudate
ENST00000401804.5	ENSG00000144504.15	ENSG00000144504	ANKMY1	-0.19856532140505	-4.40593577783966	-0.714565009593061	0.475313055895281	0.92791632558027	Transcript	Caudate
ENST00000556945.5	ENSG00000100722.18	ENSG00000100722	ZC3H14	0.0254960091581051	3.16462874208834	0.714533030352439	0.47533280003851	0.927917973410966	Transcript	Caudate
ENST00000568746.5	ENSG00000077238.13	ENSG00000077238	IL4R	-0.183736315233672	-3.17660628583542	-0.714524783570849	0.475337891716009	0.927917973410966	Transcript	Caudate
ENST00000281456.10	ENSG00000151729.10	ENSG00000151729	SLC25A4	0.0271000807930207	6.55963128535649	0.714521589231422	0.475339863953612	0.927917973410966	Transcript	Caudate
ENST00000434838.6	ENSG00000142794.18	ENSG00000142794	NBPF3	0.0737211920119114	-1.33598702301713	0.714497181913599	0.475354933581114	0.927930495936798	Transcript	Caudate
ENST00000491952.1	ENSG00000182670.13	ENSG00000182670	TTC3	0.0470574118579559	-0.820348553658263	0.714457629772928	0.4753793545219	0.92795600333936	Transcript	Caudate
ENST00000460486.3	ENSG00000181090.18	ENSG00000181090	EHMT1	0.0936616424761919	-2.77139186600992	0.714447983812646	0.475385310396001	0.92795600333936	Transcript	Caudate
ENST00000617467.1	ENSG00000278413.1	ENSG00000278413	uc_338	-0.0659788550136135	-2.64154117755924	-0.714424376157031	0.475399887057415	0.927967562232559	Transcript	Caudate
ENST00000422107.1	ENSG00000228988.1	ENSG00000228988	RP4-677H15.4	0.0650968068138024	-2.60367048344346	0.714342298648676	0.475450568128547	0.927970798694068	Transcript	Caudate
ENST00000553839.1	ENSG00000198732.10	ENSG00000198732	SMOC1	0.0815562688896525	-1.5445467385603	0.714306892674096	0.475472431464167	0.927970798694068	Transcript	Caudate
ENST00000468965.2	ENSG00000114650.18	ENSG00000114650	SCAP	0.0425094840523613	-0.774103553967302	0.714306737943202	0.475472527012348	0.927970798694068	Transcript	Caudate
ENST00000566395.5	ENSG00000117616.17	ENSG00000117616	RSRP1	-0.152658969213756	-2.31434617456822	-0.714228263620813	0.475520987209534	0.927970798694068	Transcript	Caudate
ENST00000467320.1	ENSG00000103037.11	ENSG00000103037	SETD6	-0.0329270389847237	-0.195022414134044	-0.714224278951663	0.475523447932235	0.927970798694068	Transcript	Caudate
ENST00000534277.5	ENSG00000197302.10	ENSG00000197302	ZNF720	-0.0180777821823367	3.52123884808766	-0.714200149020437	0.47553834946212	0.927970798694068	Transcript	Caudate
ENST00000412969.6	ENSG00000130561.16	ENSG00000130561	SAG	0.092959140982866	-1.4277825142236	0.714192185271808	0.475543267561508	0.927970798694068	Transcript	Caudate
ENST00000479792.1	ENSG00000243818.4	ENSG00000243818	RP11-372E1.4	-0.0557813035031757	-2.59210374914025	-0.714186880831552	0.475546543391693	0.927970798694068	Transcript	Caudate
ENST00000379047.7	ENSG00000181019.12	ENSG00000181019	NQO1	0.0748209590652422	2.55349564661392	0.714177743046032	0.475552186586216	0.927970798694068	Transcript	Caudate
ENST00000275820.3	ENSG00000146909.7	ENSG00000146909	NOM1	-0.0129600859010015	3.78408918658099	-0.714170749712042	0.475556505463213	0.927970798694068	Transcript	Caudate
ENST00000450415.1	ENSG00000135945.9	ENSG00000135945	REV1	0.0510142789376157	-0.999481936764793	0.714168593092688	0.475557837332133	0.927970798694068	Transcript	Caudate
ENST00000621606.4	ENSG00000052749.13	ENSG00000052749	RRP12	0.0368886210068142	-0.279789774502824	0.714143615646792	0.475573262866812	0.927970798694068	Transcript	Caudate
ENST00000533578.4	ENSG00000184608.8	ENSG00000184608	FAM167A-AS1	-0.155233257156038	-2.49137632667152	-0.714142356453424	0.475574040524914	0.927970798694068	Transcript	Caudate
ENST00000519742.5	ENSG00000120885.20	ENSG00000120885	CLU	-0.0627712745721221	1.68797758541444	-0.714141383013662	0.475574641706545	0.927970798694068	Transcript	Caudate
ENST00000596873.1	ENSG00000142534.6	ENSG00000142534	RPS11	-0.0702662303282914	-1.12896489533052	-0.714132714696753	0.475579995146028	0.927970798694068	Transcript	Caudate
ENST00000515353.1	ENSG00000027847.13	ENSG00000027847	B4GALT7	-0.0385454273836248	-0.0504920159394856	-0.714128921507682	0.47558233778057	0.927970798694068	Transcript	Caudate
ENST00000559820.1	ENSG00000170776.20	ENSG00000170776	AKAP13	0.0767355188955588	-2.49498646541966	0.714121754306292	0.47558676418775	0.927970798694068	Transcript	Caudate
ENST00000484547.6	ENSG00000154710.15	ENSG00000154710	RABGEF1	-0.0274829887319684	3.24050991689279	-0.714114185590421	0.475591438591741	0.927970798694068	Transcript	Caudate
ENST00000482948.5	ENSG00000094880.10	ENSG00000094880	CDC23	0.0910598043681854	-2.34648182468226	0.71410813067952	0.475595178094982	0.927970798694068	Transcript	Caudate
ENST00000549719.1	ENSG00000129493.14	ENSG00000129493	HEATR5A	0.106609583631222	-2.89420772045654	0.714105641967342	0.475596715124318	0.927970798694068	Transcript	Caudate
ENST00000547832.5	ENSG00000139644.12	ENSG00000139644	TMBIM6	0.0763283462838791	-1.97628954435578	0.714102415420162	0.475598707844829	0.927970798694068	Transcript	Caudate
ENST00000534172.1	ENSG00000164796.17	ENSG00000164796	CSMD3	-0.0937337534632955	-2.56835885240212	-0.714093172913482	0.475604416056645	0.927970798694068	Transcript	Caudate
ENST00000311117.7	ENSG00000005483.20	ENSG00000005483	KMT2E	0.0337815888292208	5.46657364844026	0.714085274846896	0.475609293966376	0.927970798694068	Transcript	Caudate
ENST00000546697.1	ENSG00000084112.14	ENSG00000084112	SSH1	-0.134314413304274	-2.72601421555638	-0.714085269778249	0.475609297096822	0.927970798694068	Transcript	Caudate
ENST00000326294.3	ENSG00000213402.2	ENSG00000213402	PTPRCAP	0.149712586143707	-3.5074740280972	0.71406672918186	0.475620748027211	0.927970798694068	Transcript	Caudate
ENST00000369886.7	ENSG00000130590.13	ENSG00000130590	SAMD10	0.0337878405616225	1.95379101141665	0.714047514493007	0.475632615446664	0.927970798694068	Transcript	Caudate
ENST00000417333.6	ENSG00000248538.6	ENSG00000248538	RP11-10A14.5	0.0881551606136674	-2.50612301302405	0.714043274450082	0.475635234213492	0.927970798694068	Transcript	Caudate
ENST00000597390.5	ENSG00000105287.12	ENSG00000105287	PRKD2	0.165862778353301	-2.44850222367802	0.714020868896766	0.47564907262969	0.927980911128465	Transcript	Caudate
ENST00000582797.5	ENSG00000109083.13	ENSG00000109083	IFT20	-0.0325767704259823	-0.0860923102606575	-0.713987755787964	0.47566952479478	0.928003926239121	Transcript	Caudate
ENST00000434052.5	ENSG00000142396.10	ENSG00000142396	ERVK3-1	-0.0314584487930162	0.221006104375004	-0.713957790758247	0.475688032980062	0.928009172379367	Transcript	Caudate
ENST00000396185.7	ENSG00000168036.16	ENSG00000168036	CTNNB1	-0.0325868831828098	4.988110484627	-0.71395537543684	0.475689524843542	0.928009172379367	Transcript	Caudate
ENST00000482702.5	ENSG00000104327.7	ENSG00000104327	CALB1	0.147083162716194	-2.29044633215437	0.713931134807567	0.475704497614454	0.928009494458633	Transcript	Caudate
ENST00000536942.1	ENSG00000013583.8	ENSG00000013583	HEBP1	0.0401670277825175	-0.98670623742933	0.71392551485998	0.47570796893877	0.928009494458633	Transcript	Caudate
ENST00000540319.5	ENSG00000111530.12	ENSG00000111530	CAND1	0.0275537290330252	2.86600229269322	0.713913069094499	0.47571565647796	0.928009494458633	Transcript	Caudate
ENST00000325421.6	ENSG00000218891.4	ENSG00000218891	ZNF579	0.0231218878972598	1.09495994103368	0.713881138876164	0.475735379547493	0.928021257776987	Transcript	Caudate
ENST00000380094.9	ENSG00000134461.15	ENSG00000134461	ANKRD16	-0.0218294825677229	2.63995447076092	-0.713875281220648	0.47573899782865	0.928021257776987	Transcript	Caudate
ENST00000395990.6	ENSG00000118307.18	ENSG00000118307	CASC1	0.188366795135205	-2.069123716774	0.713844231274774	0.47575817767214	0.928041786938653	Transcript	Caudate
ENST00000439169.2	ENSG00000099899.14	ENSG00000099899	TRMT2A	-0.176315184512846	-2.01945528057328	-0.713788458641522	0.475792630021036	0.928092106255532	Transcript	Caudate
ENST00000502747.1	ENSG00000164300.15	ENSG00000164300	SERINC5	-0.0289619648331167	1.21080629249388	-0.713735807619193	0.475825155321863	0.928128163476031	Transcript	Caudate
ENST00000567737.1	ENSG00000157106.16	ENSG00000157106	SMG1	0.0233232002748605	1.8911135937597	0.713730509629002	0.475828428236336	0.928128163476031	Transcript	Caudate
ENST00000262215.7	ENSG00000066777.8	ENSG00000066777	ARFGEF1	0.0096138301519419	6.03099074341112	0.713686151176154	0.475855831835259	0.928164729770942	Transcript	Caudate
ENST00000491728.5	ENSG00000146966.12	ENSG00000146966	DENND2A	-0.167748242181998	-3.07371114170995	-0.713666818102971	0.475867775620632	0.928168756648178	Transcript	Caudate
ENST00000466729.5	ENSG00000011295.15	ENSG00000011295	TTC19	0.139994110196759	-3.38943863738034	0.713651699100034	0.475877116109195	0.928168756648178	Transcript	Caudate
ENST00000602599.1	ENSG00000162927.13	ENSG00000162927	PUS10	-0.024050470464415	2.04830202267065	-0.713640771291898	0.475883867349155	0.928168756648178	Transcript	Caudate
ENST00000429295.1	ENSG00000214026.10	ENSG00000214026	MRPL23	-0.075280292006873	-2.4123098280216	-0.713580394157285	0.475921169514707	0.928199516005277	Transcript	Caudate
ENST00000540488.5	ENSG00000066032.18	ENSG00000066032	CTNNA2	0.125818333942359	0.897511462928884	0.713576636074064	0.475923491384657	0.928199516005277	Transcript	Caudate
ENST00000399721.6	ENSG00000101773.17	ENSG00000101773	RBBP8	0.189931989812102	-2.98388908418864	0.713562895493927	0.475931980829322	0.928199516005277	Transcript	Caudate
ENST00000463245.1	ENSG00000119231.10	ENSG00000119231	SENP5	-0.0351028549521794	-0.720752865100121	-0.713559194910409	0.475934267202564	0.928199516005277	Transcript	Caudate
ENST00000416967.1	ENSG00000100348.9	ENSG00000100348	TXN2	0.038388407716844	2.63098118881107	0.713525219784822	0.475955258720019	0.928223570629466	Transcript	Caudate
ENST00000502770.1	ENSG00000157881.13	ENSG00000157881	PANK4	-0.0541807956052115	-1.68887096745516	-0.713500917989225	0.475970273887072	0.928235969315829	Transcript	Caudate
ENST00000294179.7	ENSG00000162236.11	ENSG00000162236	STX5	-0.01954792229491	3.41604342993435	-0.713475466244727	0.47598599984386	0.928245233474093	Transcript	Caudate
ENST00000576760.5	ENSG00000141556.20	ENSG00000141556	TBCD	0.0540520712842731	-0.30912789425261	0.713465205639076	0.475992339680385	0.928245233474093	Transcript	Caudate
ENST00000569882.1	ENSG00000125107.17	ENSG00000125107	CNOT1	-0.0426931155684457	0.0732781578536376	-0.713447075644434	0.47600354197894	0.928250195649582	Transcript	Caudate
ENST00000372838.8	ENSG00000167123.18	ENSG00000167123	CERCAM	-0.134521653000974	1.30772350709371	-0.713432071491512	0.476012812968432	0.928251391484757	Transcript	Caudate
ENST00000523814.5	ENSG00000164808.16	ENSG00000164808	SPIDR	0.0559462808776627	1.04109119806828	0.713409207584561	0.476026940650894	0.928253404528018	Transcript	Caudate
ENST00000543264.6	ENSG00000105251.10	ENSG00000105251	SHD	0.0703813676356544	-0.910696330185495	0.71339504872249	0.476035689573503	0.928253404528018	Transcript	Caudate
ENST00000392097.4	ENSG00000213062.4	ENSG00000213062	RP1-206D15.6	-0.0303957057776239	0.890016360957285	-0.713388366488225	0.47603981863312	0.928253404528018	Transcript	Caudate
ENST00000435359.5	ENSG00000132361.16	ENSG00000132361	CLUH	0.0333197241247959	4.22231733333407	0.71334973951541	0.476063687244754	0.928263472165886	Transcript	Caudate
ENST00000598205.5	ENSG00000105357.15	ENSG00000105357	MYH14	0.244513874420524	-4.10388752156759	0.713344799206392	0.47606674003775	0.928263472165886	Transcript	Caudate
ENST00000547057.5	ENSG00000136040.8	ENSG00000136040	PLXNC1	0.204925524308448	-3.3938929623292	0.713337359239038	0.476071337479036	0.928263472165886	Transcript	Caudate
ENST00000369134.8	ENSG00000164418.19	ENSG00000164418	GRIK2	0.0980494600528541	2.71200289708928	0.713323966889861	0.476079613187003	0.928263472165886	Transcript	Caudate
ENST00000625042.1	ENSG00000280345.1	ENSG00000280345	RP11-438L7.1	0.0170927989212913	2.74921886464022	0.713301027649868	0.476093788512912	0.928266380595002	Transcript	Caudate
ENST00000482993.6	ENSG00000214279.12	ENSG00000214279	SCART1	0.0898564091115727	-1.60032862005725	0.713292891965793	0.476098816022676	0.928266380595002	Transcript	Caudate
ENST00000475664.1	ENSG00000053524.11	ENSG00000053524	MCF2L2	-0.0593150208394731	-1.70055253246939	-0.713274940482249	0.476109909386028	0.928266380595002	Transcript	Caudate
ENST00000559387.5	ENSG00000187630.15	ENSG00000187630	DHRS4L2	0.0760860621408027	-2.65954655947476	0.713262250073137	0.476117751682708	0.928266380595002	Transcript	Caudate
ENST00000343818.10	ENSG00000143811.17	ENSG00000143811	PYCR2	0.0232470094037741	4.25998662409561	0.713251500943189	0.476124394382004	0.928266380595002	Transcript	Caudate
ENST00000635048.1	ENSG00000226476.3	ENSG00000226476	RP11-776H12.1	0.0272430049868752	2.40795241718143	0.713197493229275	0.476157770599485	0.928297963915545	Transcript	Caudate
ENST00000561096.5	ENSG00000105419.17	ENSG00000105419	MEIS3	0.212175834129441	-3.23530303917127	0.71318361910314	0.476166344876039	0.928297963915545	Transcript	Caudate
ENST00000281127.11	ENSG00000021645.18	ENSG00000021645	NRXN3	0.0301349400603518	3.37498979616106	0.713130084749512	0.476199430159851	0.928297963915545	Transcript	Caudate
ENST00000298085.4	ENSG00000165349.11	ENSG00000165349	SLC7A3	0.119906924309483	-2.83481559535314	0.713121277900306	0.476204873087077	0.928297963915545	Transcript	Caudate
ENST00000603427.5	ENSG00000270647.5	ENSG00000270647	TAF15	-0.121370116659573	-2.36583671696109	-0.713106533723894	0.476213985557622	0.928297963915545	Transcript	Caudate
ENST00000625477.1	ENSG00000281706.2	ENSG00000281706	LINC01012	-0.0489619454763728	-1.58499604358376	-0.713096142335921	0.476220407894409	0.928297963915545	Transcript	Caudate
ENST00000494681.5	ENSG00000150995.18	ENSG00000150995	ITPR1	0.102097249518116	-0.998835682521155	0.713074081364431	0.476234042707256	0.928297963915545	Transcript	Caudate
ENST00000449942.6	ENSG00000173486.12	ENSG00000173486	FKBP2	-0.0381203876205522	2.11623134929362	-0.713060753500583	0.476242280115347	0.928297963915545	Transcript	Caudate
ENST00000342473.8	ENSG00000166091.19	ENSG00000166091	CMTM5	0.0973639492516391	-0.049711043886751	0.713060536806044	0.476242414046035	0.928297963915545	Transcript	Caudate
ENST00000623417.3	ENSG00000131089.14	ENSG00000131089	ARHGEF9	0.0944879569864418	-2.25132608899234	0.713049861511214	0.476249012067154	0.928297963915545	Transcript	Caudate
ENST00000534526.6	ENSG00000139132.14	ENSG00000139132	FGD4	-0.0903970802948911	0.25570272992209	-0.713041928518622	0.47625391520109	0.928297963915545	Transcript	Caudate
ENST00000541685.5	ENSG00000205683.11	ENSG00000205683	DPF3	-0.131393509811708	1.15638412308071	-0.71304136792138	0.476254261689716	0.928297963915545	Transcript	Caudate
ENST00000634253.1	ENSG00000282828.1	ENSG00000282828	RP11-443F4.1	-0.0235952828887262	0.546071012613362	-0.713030321866755	0.476261088958653	0.928297963915545	Transcript	Caudate
ENST00000565165.1	ENSG00000113273.15	ENSG00000113273	ARSB	0.17036975915363	-2.25289795687302	0.713020502667818	0.476267157986328	0.928297963915545	Transcript	Caudate
ENST00000380172.8	ENSG00000099810.18	ENSG00000099810	MTAP	-0.0145432078674384	3.87770127275672	-0.712989365737855	0.476286403309052	0.928297963915545	Transcript	Caudate
ENST00000540368.5	ENSG00000185344.13	ENSG00000185344	ATP6V0A2	0.0664599748467563	0.251598864469629	0.712987392923133	0.476287622694031	0.928297963915545	Transcript	Caudate
ENST00000557958.1	ENSG00000130164.12	ENSG00000130164	LDLR	-0.03908128677767	0.616966418887994	-0.712964525066129	0.476301757305	0.928297963915545	Transcript	Caudate
ENST00000486041.5	ENSG00000158796.16	ENSG00000158796	DEDD	-0.186656924862829	-2.59976391977944	-0.712954032149632	0.476308243048666	0.928297963915545	Transcript	Caudate
ENST00000461447.1	ENSG00000135821.17	ENSG00000135821	GLUL	0.093007655694035	4.77979630042633	0.71294641393432	0.476312951950251	0.928297963915545	Transcript	Caudate
ENST00000354618.9	ENSG00000054118.13	ENSG00000054118	THRAP3	-0.0153211731456178	6.10537230003025	-0.712926524364492	0.47632524602998	0.928297963915545	Transcript	Caudate
ENST00000322995.13	ENSG00000196998.17	ENSG00000196998	WDR45	-0.0720381288496678	0.177633561505502	-0.712912162316818	0.476334123563244	0.928297963915545	Transcript	Caudate
ENST00000521389.5	ENSG00000113269.13	ENSG00000113269	RNF130	0.0516438410467214	4.30451754485944	0.712910470922814	0.476335169061275	0.928297963915545	Transcript	Caudate
ENST00000596133.1	ENSG00000268288.1	ENSG00000268288	RP11-98D18.16	0.0559493303906479	-1.94362521575294	0.712882390741953	0.47635252639238	0.928297963915545	Transcript	Caudate
ENST00000597040.1	ENSG00000160321.14	ENSG00000160321	ZNF208	-0.114746841365754	-2.60463794882712	-0.712867661258742	0.476361631334568	0.928297963915545	Transcript	Caudate
ENST00000530521.1	ENSG00000118369.12	ENSG00000118369	USP35	-0.069046186370957	-2.5161149886545	-0.712842336383376	0.476377285978997	0.928297963915545	Transcript	Caudate
ENST00000382911.8	ENSG00000166845.13	ENSG00000166845	C18orf54	-0.0692964178792554	0.606723996599421	-0.712822148780357	0.476389765206466	0.928297963915545	Transcript	Caudate
ENST00000579880.5	ENSG00000166579.15	ENSG00000166579	NDEL1	0.10164749841913	-3.06995099484481	0.712811743199483	0.476396197620866	0.928297963915545	Transcript	Caudate
ENST00000444210.2	ENSG00000230733.2	ENSG00000230733	AC092171.4	0.0281340128632745	4.78210912908342	0.712804759326641	0.476400514865965	0.928297963915545	Transcript	Caudate
ENST00000421109.6	ENSG00000185551.13	ENSG00000185551	NR2F2	0.0390696869380143	0.92320030928535	0.712787170551145	0.476411387876168	0.928297963915545	Transcript	Caudate
ENST00000395246.5	ENSG00000158985.13	ENSG00000158985	CDC42SE2	0.0818086379178395	1.6473658408627	0.712781758613851	0.476414733449168	0.928297963915545	Transcript	Caudate
ENST00000508691.1	ENSG00000250412.1	ENSG00000250412	KLHL2P1	-0.0445495432392618	-1.41204350189129	-0.712780065242986	0.476415780266583	0.928297963915545	Transcript	Caudate
ENST00000330540.6	ENSG00000114013.15	ENSG00000114013	CD86	0.082250951640471	0.549930729281689	0.712750064702798	0.476434326377047	0.928297963915545	Transcript	Caudate
ENST00000555742.5	ENSG00000257365.7	ENSG00000257365	FNTB	-0.033920874197752	-0.038524122753222	-0.712722095902058	0.476451616838975	0.928297963915545	Transcript	Caudate
ENST00000517814.1	ENSG00000147679.11	ENSG00000147679	UTP23	0.117360064465018	-1.61239574340221	0.712716807539173	0.47645488617194	0.928297963915545	Transcript	Caudate
ENST00000477223.1	ENSG00000164815.10	ENSG00000164815	ORC5	0.0661468987793302	-2.11531918854973	0.712710594835453	0.476458726959884	0.928297963915545	Transcript	Caudate
ENST00000480957.6	ENSG00000145020.15	ENSG00000145020	AMT	-0.170555040119563	-2.1188050555053	-0.71270816109689	0.476460231538727	0.928297963915545	Transcript	Caudate
ENST00000585744.5	ENSG00000141376.21	ENSG00000141376	BCAS3	0.123555589881871	0.918790019047947	0.712703491735445	0.476463118225223	0.928297963915545	Transcript	Caudate
ENST00000616125.4	ENSG00000187634.11	ENSG00000187634	SAMD11	0.174659626403759	-2.09887212681312	0.712685940324994	0.476473968921157	0.928297963915545	Transcript	Caudate
ENST00000441902.6	ENSG00000143398.19	ENSG00000143398	PIP5K1A	0.114650468329132	0.166897876223822	0.712678992976088	0.476478263973664	0.928297963915545	Transcript	Caudate
ENST00000255641.12	ENSG00000133275.15	ENSG00000133275	CSNK1G2	0.0223525458093202	4.18404620326083	0.712627671903898	0.476509992807987	0.928308251216661	Transcript	Caudate
ENST00000380340.8	ENSG00000138613.13	ENSG00000138613	APH1B	0.0896959125055775	-1.9885708421573	0.712615881164394	0.476517282500662	0.928308251216661	Transcript	Caudate
ENST00000466374.1	ENSG00000100151.15	ENSG00000100151	PICK1	-0.0680658755574191	-1.8453220438171	-0.712594751228693	0.476530346358662	0.928308251216661	Transcript	Caudate
ENST00000503671.2	ENSG00000109534.16	ENSG00000109534	GAR1	-0.0613658331767259	-2.35179024594228	-0.712590819894505	0.476532776978968	0.928308251216661	Transcript	Caudate
ENST00000463975.1	ENSG00000114978.17	ENSG00000114978	MOB1A	-0.0255364211488045	0.533223601205157	-0.71256987900124	0.476545724189659	0.928308251216661	Transcript	Caudate
ENST00000337581.7	ENSG00000123415.15	ENSG00000123415	SMUG1	-0.0613349418685805	1.67905465722691	-0.71255686638576	0.476553769649461	0.928308251216661	Transcript	Caudate
ENST00000554516.5	ENSG00000092036.17	ENSG00000092036	HAUS4	-0.178014507910563	-3.30738042826196	-0.712556494302862	0.476553999702543	0.928308251216661	Transcript	Caudate
ENST00000590884.5	ENSG00000152223.12	ENSG00000152223	EPG5	-0.0952459242986142	-0.346078713424836	-0.712523775532679	0.476574229449209	0.928308251216661	Transcript	Caudate
ENST00000256495.3	ENSG00000134107.4	ENSG00000134107	BHLHE40	0.0273725376555308	5.56528856418837	0.712522902952955	0.476574768964545	0.928308251216661	Transcript	Caudate
ENST00000492272.5	ENSG00000119866.20	ENSG00000119866	BCL11A	0.0919895857312647	-1.88595886371369	0.712511961544605	0.476581534056967	0.928308251216661	Transcript	Caudate
ENST00000379757.8	ENSG00000239264.8	ENSG00000239264	TXNDC5	-0.021394310649075	4.49679397294273	-0.712497944142238	0.476590201119173	0.928308251216661	Transcript	Caudate
ENST00000321253.6	ENSG00000075886.10	ENSG00000075886	TUBA3D	-0.0501165182220526	-1.05187660673124	-0.712456982098793	0.476615528746351	0.928308251216661	Transcript	Caudate
ENST00000471150.2	ENSG00000109099.13	ENSG00000109099	PMP22	0.0642765125910844	-1.63638684112291	0.712448966945883	0.476620484757674	0.928308251216661	Transcript	Caudate
ENST00000507305.5	ENSG00000237765.6	ENSG00000237765	FAM200B	0.128324632773358	-1.0336909710859	0.712442436956389	0.476624522468512	0.928308251216661	Transcript	Caudate
ENST00000520908.5	ENSG00000134516.15	ENSG00000134516	DOCK2	0.163559421865674	-2.2068934988016	0.712434035737433	0.476629717250758	0.928308251216661	Transcript	Caudate
ENST00000616999.1	ENSG00000277050.1	ENSG00000277050	RP11-102G14.1	-0.0323451607984469	-0.423474822356111	-0.712431736369337	0.476631139039931	0.928308251216661	Transcript	Caudate
ENST00000537603.1	ENSG00000060237.16	ENSG00000060237	WNK1	0.0746638480425614	-1.71765822460851	0.712420885112784	0.476637848827489	0.928308251216661	Transcript	Caudate
ENST00000508952.5	ENSG00000163138.18	ENSG00000163138	PACRGL	0.1094399583556	-1.42784403734476	0.712408973013877	0.47664521463822	0.928308251216661	Transcript	Caudate
ENST00000495441.1	ENSG00000198203.9	ENSG00000198203	SULT1C2	-0.0254856778502093	0.933870375634643	-0.712404384500133	0.476648051948668	0.928308251216661	Transcript	Caudate
ENST00000610032.1	ENSG00000239665.8	ENSG00000239665	RP11-295P9.3	-0.0157715328087275	4.14371412073547	-0.712382264851194	0.476661729778218	0.928310885353731	Transcript	Caudate
ENST00000314891.10	ENSG00000176454.13	ENSG00000176454	LPCAT4	0.041282226055725	4.01277498542491	0.712368501619785	0.476670240471265	0.928310885353731	Transcript	Caudate
ENST00000589328.5	ENSG00000152229.18	ENSG00000152229	PSTPIP2	0.202332313684439	-4.21511380670612	0.712343586204146	0.476685647491131	0.928310885353731	Transcript	Caudate
ENST00000624461.3	ENSG00000276077.4	ENSG00000276077	CH507-254M2.2	-0.159624998441171	-0.261594727730179	-0.712327118140738	0.476695831046902	0.928310885353731	Transcript	Caudate
ENST00000481758.1	ENSG00000160688.18	ENSG00000160688	FLAD1	-0.106139386388014	-2.21426135285917	-0.712311141797938	0.476705710645756	0.928310885353731	Transcript	Caudate
ENST00000444501.1	ENSG00000226833.5	ENSG00000226833	AC097724.3	-0.0374038546520205	-0.647052137746879	-0.712304407804537	0.4767098749087	0.928310885353731	Transcript	Caudate
ENST00000539120.1	ENSG00000111490.12	ENSG00000111490	TBC1D30	0.0677919742741879	-0.92929795455727	0.712265658607416	0.476733837578888	0.928310885353731	Transcript	Caudate
ENST00000510594.1	ENSG00000186314.11	ENSG00000186314	PRELID2	-0.0684595410311152	-2.17116886774011	-0.712245469802932	0.476746322684822	0.928310885353731	Transcript	Caudate
ENST00000336125.5	ENSG00000185829.16	ENSG00000185829	ARL17A	0.0208961416446439	4.65267862535766	0.712241823505354	0.476748577637486	0.928310885353731	Transcript	Caudate
ENST00000460259.1	ENSG00000160194.17	ENSG00000160194	NDUFV3	0.039223174433978	0.99619749643392	0.712223545322798	0.476759881366209	0.928310885353731	Transcript	Caudate
ENST00000579896.5	ENSG00000265125.5	ENSG00000265125	RP11-31I22.3	-0.0728771580198309	-2.10158674468252	-0.712173341259674	0.476790929692049	0.928310885353731	Transcript	Caudate
ENST00000524589.5	ENSG00000129158.10	ENSG00000129158	SERGEF	0.0402745055311536	-0.064142926092379	0.712168648911121	0.476793831696577	0.928310885353731	Transcript	Caudate
ENST00000610945.1	ENSG00000277895.1	ENSG00000277895	RP11-114F3.4	0.0491216513533319	-1.46251730559097	0.712168531927528	0.476793904045742	0.928310885353731	Transcript	Caudate
ENST00000528469.1	ENSG00000142082.14	ENSG00000142082	SIRT3	0.0460279108164667	-0.208193618320166	0.71212871806385	0.476818527505488	0.928310885353731	Transcript	Caudate
ENST00000452254.2	ENSG00000233382.6	ENSG00000233382	NKAPP1	-0.026217640602661	0.729621096375154	-0.712128522968188	0.476818648166942	0.928310885353731	Transcript	Caudate
ENST00000417664.6	ENSG00000157216.15	ENSG00000157216	SSBP3	-0.134275432595297	-2.16203167354137	-0.712123547038344	0.476821725652283	0.928310885353731	Transcript	Caudate
ENST00000572195.2	ENSG00000262664.2	ENSG00000262664	OVCA2	-0.0320212827872726	1.67599686429502	-0.712123144399959	0.476821974674304	0.928310885353731	Transcript	Caudate
ENST00000623838.1	ENSG00000280265.1	ENSG00000280265	CTA-363E6.3	-0.0286419695310627	-0.233015965442791	-0.712122649168222	0.476822280963152	0.928310885353731	Transcript	Caudate
ENST00000612409.1	ENSG00000204188.7	ENSG00000204188	GGNBP1	-0.0227484228151973	0.860188400065695	-0.712112113053347	0.476828797320934	0.928310885353731	Transcript	Caudate
ENST00000614046.1	ENSG00000274712.1	ENSG00000274712	RP11-147L13.15	-0.0228895476271347	3.03266906503758	-0.712101092145275	0.476835613565143	0.928310885353731	Transcript	Caudate
ENST00000491249.1	ENSG00000144381.16	ENSG00000144381	HSPD1	-0.0960859193416725	0.203669312858992	-0.712089299480886	0.47684290718683	0.928310885353731	Transcript	Caudate
ENST00000497051.5	ENSG00000035115.21	ENSG00000035115	SH3YL1	0.0728899694939126	-2.14916443513641	0.712088451707994	0.476843431526573	0.928310885353731	Transcript	Caudate
ENST00000566250.5	ENSG00000186187.11	ENSG00000186187	ZNRF1	0.158345239931779	-3.14830390469046	0.71206488098505	0.476858009929015	0.928310885353731	Transcript	Caudate
ENST00000294652.12	ENSG00000186086.17	ENSG00000186086	NBPF6	0.161813497947315	-2.38730174709575	0.712050565242026	0.476866864281184	0.928310885353731	Transcript	Caudate
ENST00000570335.1	ENSG00000262833.1	ENSG00000262833	RP11-28G8.1	-0.0253732234247523	0.323163490424395	-0.712038622390239	0.476874251058476	0.928310885353731	Transcript	Caudate
ENST00000536195.1	ENSG00000196498.13	ENSG00000196498	NCOR2	0.0813789924287852	-1.42000032132744	0.712019115134427	0.476886316633126	0.928310885353731	Transcript	Caudate
ENST00000523055.5	ENSG00000078674.17	ENSG00000078674	PCM1	-0.091598413287578	-0.332000552625585	-0.712009470468162	0.476892282087785	0.928310885353731	Transcript	Caudate
ENST00000425506.5	ENSG00000106829.18	ENSG00000106829	TLE4	0.0792682502756477	0.424228433613936	0.711983052197278	0.476908622624484	0.928310885353731	Transcript	Caudate
ENST00000511538.5	ENSG00000059691.11	ENSG00000059691	GATB	0.0861895839853375	-2.45814164719127	0.711964099393964	0.476920345722794	0.928310885353731	Transcript	Caudate
ENST00000601365.1	ENSG00000197124.11	ENSG00000197124	ZNF682	-0.0385498387545213	1.43924503447042	-0.7119605760618	0.476922525067958	0.928310885353731	Transcript	Caudate
ENST00000544405.6	ENSG00000103479.15	ENSG00000103479	RBL2	-0.0259181621702425	2.91246252340488	-0.711956327202577	0.476925153192705	0.928310885353731	Transcript	Caudate
ENST00000514492.1	ENSG00000248769.1	ENSG00000248769	RP11-974F13.5	0.0424777671753533	1.63291665342143	0.711954196976707	0.47692647084334	0.928310885353731	Transcript	Caudate
ENST00000555054.1	ENSG00000089737.15	ENSG00000089737	DDX24	0.0229392701248891	6.53790969285497	0.711929735747957	0.476941601473173	0.928318346103395	Transcript	Caudate
ENST00000522225.5	ENSG00000147509.13	ENSG00000147509	RGS20	0.0467157150561434	2.56197324998493	0.711876121387004	0.476974765858827	0.928318346103395	Transcript	Caudate
ENST00000304646.2	ENSG00000168124.2	ENSG00000168124	OR1F1	0.0603564212965391	-1.06251010132714	0.711857898304227	0.476986038450867	0.928318346103395	Transcript	Caudate
ENST00000494848.1	ENSG00000148218.15	ENSG00000148218	ALAD	0.0664252759832049	-1.60426231069378	0.711831851310311	0.477002151079691	0.928318346103395	Transcript	Caudate
ENST00000615164.2	ENSG00000276966.2	ENSG00000276966	HIST1H4E	0.0282887808601704	6.7361030254029	0.711812112827649	0.477014361472764	0.928318346103395	Transcript	Caudate
ENST00000564954.1	ENSG00000196557.11	ENSG00000196557	CACNA1H	-0.122616366742868	-1.50819951208116	-0.711808321704131	0.477016706713646	0.928318346103395	Transcript	Caudate
ENST00000419325.5	ENSG00000138688.15	ENSG00000138688	KIAA1109	0.0715804707751655	3.89437354333653	0.711804616176819	0.477018999009668	0.928318346103395	Transcript	Caudate
ENST00000361556.9	ENSG00000117859.18	ENSG00000117859	OSBPL9	-0.152971036694208	-1.16625679671902	-0.711803787125722	0.47701951187422	0.928318346103395	Transcript	Caudate
ENST00000590075.1	ENSG00000174917.8	ENSG00000174917	C19orf70	0.0501775349799509	-1.24861019538723	0.711792312116546	0.477026610533471	0.928318346103395	Transcript	Caudate
ENST00000481010.6	ENSG00000119682.16	ENSG00000119682	AREL1	0.065708837266859	-1.99961705651106	0.711778475288212	0.477035170336248	0.928318346103395	Transcript	Caudate
ENST00000308677.8	ENSG00000072062.13	ENSG00000072062	PRKACA	-0.0320810634626306	3.37662238191932	-0.711775098129264	0.477037259542761	0.928318346103395	Transcript	Caudate
ENST00000479832.1	ENSG00000181555.19	ENSG00000181555	SETD2	0.0741049458690668	-2.34334674487728	0.711771895619721	0.477039240710833	0.928318346103395	Transcript	Caudate
ENST00000356956.5	ENSG00000197081.12	ENSG00000197081	IGF2R	-0.0142534848811559	6.06881530112812	-0.711735270559066	0.477061898389014	0.928318346103395	Transcript	Caudate
ENST00000379704.7	ENSG00000107262.17	ENSG00000107262	BAG1	0.0171500735541115	4.70285362484762	0.711723388391335	0.477069249284306	0.928318346103395	Transcript	Caudate
ENST00000555775.5	ENSG00000176473.13	ENSG00000176473	WDR25	0.147000151311225	-2.85697972278643	0.711710885077534	0.47707698451842	0.928318346103395	Transcript	Caudate
ENST00000316218.11	ENSG00000065485.18	ENSG00000065485	PDIA5	-0.0552482375166108	-0.345951759338662	-0.711709850738002	0.477077624420541	0.928318346103395	Transcript	Caudate
ENST00000423567.1	ENSG00000164663.14	ENSG00000164663	USP49	0.0592029289120953	-2.02435403873558	0.71170642633028	0.47707974296013	0.928318346103395	Transcript	Caudate
ENST00000552774.1	ENSG00000123360.11	ENSG00000123360	PDE1B	0.0444825574438909	0.809848253073995	0.711696062046953	0.47708615494556	0.928318346103395	Transcript	Caudate
ENST00000475815.5	ENSG00000171055.14	ENSG00000171055	FEZ2	0.0260777172375273	1.62257397925241	0.711654114183893	0.477112106966709	0.928331984036601	Transcript	Caudate
ENST00000491165.5	ENSG00000176542.9	ENSG00000176542	USF3	0.0619438347896267	0.0605409604476884	0.711633109142958	0.477125102515319	0.928331984036601	Transcript	Caudate
ENST00000449985.6	ENSG00000179029.14	ENSG00000179029	TMEM107	0.027876762306006	1.72252350511324	0.711601333712078	0.47714476193531	0.928331984036601	Transcript	Caudate
ENST00000487821.1	ENSG00000170248.13	ENSG00000170248	PDCD6IP	0.0324558971676792	1.44000516964912	0.711588892650852	0.477152459325838	0.928331984036601	Transcript	Caudate
ENST00000407721.6	ENSG00000172893.15	ENSG00000172893	DHCR7	-0.261326771699934	-1.27350780485426	-0.711576786992878	0.477159949265015	0.928331984036601	Transcript	Caudate
ENST00000423344.6	ENSG00000188649.12	ENSG00000188649	CC2D2B	-0.0734304510965669	-1.1136954444741	-0.711571285914259	0.477163352880315	0.928331984036601	Transcript	Caudate
ENST00000412532.6	ENSG00000105281.12	ENSG00000105281	SLC1A5	-0.100979389368642	-0.671182857330234	-0.711558032514134	0.477171553049765	0.928331984036601	Transcript	Caudate
ENST00000369073.3	ENSG00000203805.10	ENSG00000203805	PLPP4	0.0486731757342425	1.14887899016612	0.711543499329526	0.477180545138963	0.928331984036601	Transcript	Caudate
ENST00000374741.3	ENSG00000204237.4	ENSG00000204237	OXLD1	-0.0493117100311978	0.259792637862987	-0.711542500057886	0.477181163419793	0.928331984036601	Transcript	Caudate
ENST00000305536.10	ENSG00000134597.14	ENSG00000134597	RBMX2	0.0148356155645654	3.11994065102142	0.711540837421257	0.477182192146406	0.928331984036601	Transcript	Caudate
ENST00000586353.5	ENSG00000198453.12	ENSG00000198453	ZNF568	0.0513188273071141	-0.54411496876653	0.71152827329534	0.477189966013512	0.928331984036601	Transcript	Caudate
ENST00000355836.9	ENSG00000197451.11	ENSG00000197451	HNRNPAB	-0.0453073691595361	1.41931314739226	-0.711515591686446	0.477197812642037	0.928331984036601	Transcript	Caudate
ENST00000438290.2	ENSG00000227640.2	ENSG00000227640	SOX21-AS1	0.0261827594884748	2.65031765969228	0.711502804616902	0.477205724595146	0.928331984036601	Transcript	Caudate
ENST00000472417.1	ENSG00000018408.14	ENSG00000018408	WWTR1	-0.149737397852881	-2.919117782996	-0.711471403347847	0.477225154322817	0.928342499938534	Transcript	Caudate
ENST00000440209.5	ENSG00000001631.15	ENSG00000001631	KRIT1	-0.149871755245066	-3.1569981875655	-0.711466081171879	0.477228447494891	0.928342499938534	Transcript	Caudate
ENST00000488451.5	ENSG00000119185.12	ENSG00000119185	ITGB1BP1	0.0815441390860288	-0.916571084980054	0.711441956028538	0.477243375427025	0.928354695280657	Transcript	Caudate
ENST00000474273.5	ENSG00000138385.15	ENSG00000138385	SSB	-0.0514672799270113	-1.55949603422778	-0.711410862768798	0.477262615403909	0.928364072637855	Transcript	Caudate
ENST00000258281.6	ENSG00000135801.9	ENSG00000135801	TAF5L	0.0873666939560599	2.19541257512494	0.711353708115188	0.477297982836802	0.928364072637855	Transcript	Caudate
ENST00000598916.1	ENSG00000130479.10	ENSG00000130479	MAP1S	0.121393211977189	-0.633554191873995	0.711353352507126	0.477298202892408	0.928364072637855	Transcript	Caudate
ENST00000514240.1	ENSG00000251293.1	ENSG00000251293	CTC-552D5.1	0.0249464973309336	1.49920561404606	0.711352314885966	0.47729884498827	0.928364072637855	Transcript	Caudate
ENST00000485950.1	ENSG00000241973.10	ENSG00000241973	PI4KA	0.0651827809951963	-1.59633633688396	0.711351584450174	0.477299296993407	0.928364072637855	Transcript	Caudate
ENST00000605953.5	ENSG00000147687.17	ENSG00000147687	TATDN1	0.109509788252852	-0.417848477182626	0.711350207604508	0.477300149007765	0.928364072637855	Transcript	Caudate
ENST00000506788.5	ENSG00000109452.12	ENSG00000109452	INPP4B	0.0695547785369239	-0.923372013211428	0.711276149954143	0.477345978310215	0.928424503404458	Transcript	Caudate
ENST00000490135.6	ENSG00000131018.22	ENSG00000131018	SYNE1	-0.0889745878129342	1.19605232535236	-0.711272015258095	0.477348537066956	0.928424503404458	Transcript	Caudate
ENST00000309244.8	ENSG00000105379.9	ENSG00000105379	ETFB	-0.0166428632872384	5.22523910711271	-0.711251031859804	0.477361522759603	0.928432917755571	Transcript	Caudate
ENST00000603795.5	ENSG00000112679.14	ENSG00000112679	DUSP22	0.123024435130936	-1.18494170518247	0.711219719326245	0.477380901055867	0.928444989025985	Transcript	Caudate
ENST00000518748.5	ENSG00000205133.11	ENSG00000205133	TRIQK	0.037716766718197	3.84705158022561	0.711205830822819	0.477389496331789	0.928444989025985	Transcript	Caudate
ENST00000334660.9	ENSG00000187446.11	ENSG00000187446	CHP1	-0.0150905738949013	5.42736055825236	-0.711199025487236	0.477393708028779	0.928444989025985	Transcript	Caudate
ENST00000492150.1	ENSG00000151067.21	ENSG00000151067	CACNA1C	-0.0436686638400083	-0.818471921173683	-0.711142365802502	0.477428774457635	0.928453374782576	Transcript	Caudate
ENST00000598775.1	ENSG00000160460.15	ENSG00000160460	SPTBN4	-0.0871234750422975	-2.19468910586383	-0.711137924194198	0.477431523409215	0.928453374782576	Transcript	Caudate
ENST00000499370.6	ENSG00000026297.15	ENSG00000026297	RNASET2	0.0333144096813655	1.75364447705678	0.711104494585651	0.477452213575481	0.928453374782576	Transcript	Caudate
ENST00000635290.1	ENSG00000231252.2	ENSG00000231252	RP11-436K8.1	-0.0326071728177819	1.67194227839502	-0.711087345051217	0.477462827911802	0.928453374782576	Transcript	Caudate
ENST00000261776.9	ENSG00000103043.14	ENSG00000103043	VAC14	0.0148002491698934	4.03149247938886	0.711078972499508	0.477468009970097	0.928453374782576	Transcript	Caudate
ENST00000392222.6	ENSG00000114942.13	ENSG00000114942	EEF1B2	0.0239114275067812	3.98867063126158	0.711063769016853	0.477477420003905	0.928453374782576	Transcript	Caudate
ENST00000466877.5	ENSG00000102030.15	ENSG00000102030	NAA10	0.0712328286240965	-0.16813764698546	0.71104867610086	0.477486761704407	0.928453374782576	Transcript	Caudate
ENST00000260361.8	ENSG00000137806.8	ENSG00000137806	NDUFAF1	0.0186735526228756	2.9139713897229	0.71104572777981	0.477488586567749	0.928453374782576	Transcript	Caudate
ENST00000371541.5	ENSG00000134744.13	ENSG00000134744	ZCCHC11	0.0255370253945042	2.94815238726432	0.711045123640607	0.477488960500188	0.928453374782576	Transcript	Caudate
ENST00000429036.1	ENSG00000125895.5	ENSG00000125895	TMEM74B	-0.0480989393440994	0.232658543229884	-0.711041051036693	0.477491481245803	0.928453374782576	Transcript	Caudate
ENST00000306346.5	ENSG00000186496.10	ENSG00000186496	ZNF396	-0.0368078317780397	0.274690612165155	-0.711016557992169	0.477506641414514	0.928453374782576	Transcript	Caudate
ENST00000478080.5	ENSG00000128536.15	ENSG00000128536	CDHR3	0.114565664159202	0.278270672515411	0.710976137977488	0.477531660288775	0.928453374782576	Transcript	Caudate
ENST00000374820.6	ENSG00000101464.10	ENSG00000101464	PIGU	0.173366121355989	-3.75921284668718	0.710972026572413	0.477534205175458	0.928453374782576	Transcript	Caudate
ENST00000478112.1	ENSG00000099282.9	ENSG00000099282	TSPAN15	0.0709367675445431	-1.65918366463225	0.710968365550997	0.477536471288929	0.928453374782576	Transcript	Caudate
ENST00000334510.9	ENSG00000125648.14	ENSG00000125648	SLC25A23	0.102031460127855	1.33416142857331	0.710955558224916	0.477544398864592	0.928453374782576	Transcript	Caudate
ENST00000555416.5	ENSG00000129515.18	ENSG00000129515	SNX6	0.0494250105486348	1.24930661855034	0.710955320771637	0.477544545845903	0.928453374782576	Transcript	Caudate
ENST00000264033.5	ENSG00000110395.6	ENSG00000110395	CBL	-0.0154384224227978	5.8824502694383	-0.710954209077904	0.477545233974033	0.928453374782576	Transcript	Caudate
ENST00000375099.3	ENSG00000162543.5	ENSG00000162543	UBXN10	-0.0569821609904671	2.74840739089872	-0.710922673546394	0.477564754402925	0.928456767012063	Transcript	Caudate
ENST00000473900.1	ENSG00000117691.9	ENSG00000117691	NENF	-0.0808626411520281	1.98134088295783	-0.710909050206797	0.477573187357549	0.928456767012063	Transcript	Caudate
ENST00000450776.1	ENSG00000236611.1	ENSG00000236611	AP000343.2	-0.0737118698985266	-1.54471744115305	-0.710889168366184	0.477585494520409	0.928456767012063	Transcript	Caudate
ENST00000378858.4	ENSG00000125872.7	ENSG00000125872	LRRN4	-0.0389951727086325	0.938556885626262	-0.710886457171614	0.477587172804732	0.928456767012063	Transcript	Caudate
ENST00000334307.9	ENSG00000166352.15	ENSG00000166352	C11orf74	0.0426943044294489	1.34995263334192	0.710848645026189	0.477610579625781	0.928456767012063	Transcript	Caudate
ENST00000414952.6	ENSG00000174939.10	ENSG00000174939	ASPHD1	0.178725800546047	-1.66569655798822	0.710828318758722	0.477623162438631	0.928456767012063	Transcript	Caudate
ENST00000483804.5	ENSG00000158864.12	ENSG00000158864	NDUFS2	-0.113439449395084	-0.243539874293955	-0.710788884322666	0.477647574529157	0.928456767012063	Transcript	Caudate
ENST00000485769.5	ENSG00000185630.18	ENSG00000185630	PBX1	0.0301139811224849	1.64973089181719	0.710784577406011	0.477650240789573	0.928456767012063	Transcript	Caudate
ENST00000490426.5	ENSG00000119185.12	ENSG00000119185	ITGB1BP1	0.17705175233634	-1.16165267392914	0.710777376467258	0.4776546986554	0.928456767012063	Transcript	Caudate
ENST00000557432.2	ENSG00000100813.14	ENSG00000100813	ACIN1	0.0592844256063422	-0.648666217529505	0.710764205197197	0.477662852617318	0.928456767012063	Transcript	Caudate
ENST00000404038.5	ENSG00000186976.14	ENSG00000186976	EFCAB6	-0.0317024551751275	2.22787234145056	-0.710759397323823	0.477665829055203	0.928456767012063	Transcript	Caudate
ENST00000566414.1	ENSG00000103335.20	ENSG00000103335	PIEZO1	-0.104751749858659	-2.37153876585979	-0.710721190083869	0.477689482593535	0.928456767012063	Transcript	Caudate
ENST00000523556.1	ENSG00000254064.1	ENSG00000254064	CTD-2530N21.4	-0.0354163421870276	-0.533245834696737	-0.710716861411026	0.477692162451563	0.928456767012063	Transcript	Caudate
ENST00000380749.9	ENSG00000205581.10	ENSG00000205581	HMGN1	0.0313698299766716	3.48452489900076	0.710685085376116	0.477711835076243	0.928456767012063	Transcript	Caudate
ENST00000604904.1	ENSG00000271161.1	ENSG00000271161	BOLA2P2	-0.0404489652299518	-1.17223960032569	-0.71066020312707	0.477727240050968	0.928456767012063	Transcript	Caudate
ENST00000519371.1	ENSG00000158560.14	ENSG00000158560	DYNC1I1	0.0352132200586799	2.70056401917905	0.710652507508796	0.477732004579243	0.928456767012063	Transcript	Caudate
ENST00000256649.8	ENSG00000134253.9	ENSG00000134253	TRIM45	-0.0362619033804786	1.69118111680915	-0.710650387984703	0.477733316828288	0.928456767012063	Transcript	Caudate
ENST00000522878.5	ENSG00000066777.8	ENSG00000066777	ARFGEF1	0.0451501391424787	-0.398258952463678	0.710645428823272	0.47773638717378	0.928456767012063	Transcript	Caudate
ENST00000415254.5	ENSG00000147576.15	ENSG00000147576	ADHFE1	-0.176143422296513	-1.69443811115621	-0.710631252590126	0.477745164107233	0.928456767012063	Transcript	Caudate
ENST00000538669.1	ENSG00000135048.13	ENSG00000135048	TMEM2	-0.0246508008768416	1.4397411966029	-0.710629577351166	0.477746201304043	0.928456767012063	Transcript	Caudate
ENST00000616243.1	ENSG00000124785.8	ENSG00000124785	NRN1	-0.141506185926729	-1.43665475380905	-0.710596880533105	0.477766445251857	0.928456767012063	Transcript	Caudate
ENST00000553042.1	ENSG00000059758.7	ENSG00000059758	CDK17	0.058100354392443	0.0928145134941204	0.710567428249947	0.477784680777558	0.928456767012063	Transcript	Caudate
ENST00000557378.5	ENSG00000183092.16	ENSG00000183092	BEGAIN	0.145538843021755	-2.87674240519459	0.710559309381588	0.477789707681947	0.928456767012063	Transcript	Caudate
ENST00000447416.5	ENSG00000100031.18	ENSG00000100031	GGT1	-0.114079577677881	-2.92854234018167	-0.710513133695242	0.477818298519163	0.928456767012063	Transcript	Caudate
ENST00000440841.1	ENSG00000108641.14	ENSG00000108641	B9D1	0.0625731999252791	-0.843760606339318	0.710509994473842	0.477820242281122	0.928456767012063	Transcript	Caudate
ENST00000549743.1	ENSG00000167548.14	ENSG00000167548	KMT2D	-0.0480334314427	-1.37314367676805	-0.710497388292577	0.47782804789586	0.928456767012063	Transcript	Caudate
ENST00000562975.1	ENSG00000261622.1	ENSG00000261622	RP11-484P15.1	-0.0549699619892407	0.222415149271539	-0.71047846449535	0.477839765443314	0.928456767012063	Transcript	Caudate
ENST00000480187.5	ENSG00000139496.15	ENSG00000139496	NUP58	0.0423304400334291	-0.721030095266897	0.710465503251186	0.477847791090293	0.928456767012063	Transcript	Caudate
ENST00000613757.1	ENSG00000250745.2	ENSG00000250745	USP17L20	0.209897470751384	-4.14836619627285	0.710463248393469	0.477849187313506	0.928456767012063	Transcript	Caudate
ENST00000520481.1	ENSG00000214050.7	ENSG00000214050	FBXO16	0.0613274752043157	-1.35467142817671	0.710456403115993	0.47785342596953	0.928456767012063	Transcript	Caudate
ENST00000529904.2	ENSG00000184209.14	ENSG00000184209	SNRNP35	0.0315827059920745	-0.510460924332776	0.710450445592718	0.477857114937143	0.928456767012063	Transcript	Caudate
ENST00000498025.1	ENSG00000196305.17	ENSG00000196305	IARS	-0.0411209709823793	-0.160080416309786	-0.710440818508896	0.477863076172316	0.928456767012063	Transcript	Caudate
ENST00000530831.1	ENSG00000172890.11	ENSG00000172890	NADSYN1	0.0216777091437454	1.0933187199244	0.710435779521552	0.477866196405384	0.928456767012063	Transcript	Caudate
ENST00000464835.1	ENSG00000173114.12	ENSG00000173114	LRRN3	-0.0686559974537302	-1.58911637282016	-0.710424446133399	0.477873214287349	0.928456767012063	Transcript	Caudate
ENST00000435833.1	ENSG00000185615.15	ENSG00000185615	PDIA2	0.0878733953215798	-0.844779787466225	0.710420667636219	0.477875554028069	0.928456767012063	Transcript	Caudate
ENST00000594369.5	ENSG00000083838.15	ENSG00000083838	ZNF446	0.0549794333023486	1.17227097117412	0.710412426684968	0.477880657054672	0.928456767012063	Transcript	Caudate
ENST00000577207.2	ENSG00000266875.2	ENSG00000266875	RN7SL408P	0.0518509040157471	-1.32730976667041	0.710372377396945	0.477905457115507	0.928456767012063	Transcript	Caudate
ENST00000382723.4	ENSG00000163132.6	ENSG00000163132	MSX1	-0.0450384775089976	2.16760255529498	-0.710342115402203	0.477924196976184	0.928456767012063	Transcript	Caudate
ENST00000546861.2	ENSG00000135127.11	ENSG00000135127	BICDL1	-0.0361921995934796	-0.799873837351731	-0.710339296651249	0.477925942519465	0.928456767012063	Transcript	Caudate
ENST00000423494.6	ENSG00000184154.13	ENSG00000184154	LRTOMT	-0.0892487088036578	0.114022849183529	-0.710316558403673	0.477940023563402	0.928456767012063	Transcript	Caudate
ENST00000332772.4	ENSG00000170085.17	ENSG00000170085	SIMC1	0.115202167488884	-2.31406121504037	0.710313452427895	0.47794194700905	0.928456767012063	Transcript	Caudate
ENST00000493021.5	ENSG00000144290.16	ENSG00000144290	SLC4A10	-0.0375355393494122	1.71960202993894	-0.710305782820214	0.477946696605024	0.928456767012063	Transcript	Caudate
ENST00000444085.1	ENSG00000224855.5	ENSG00000224855	OPA1-AS1	-0.0605758224198698	-2.13079989873856	-0.710302214678164	0.477948906274872	0.928456767012063	Transcript	Caudate
ENST00000392533.7	ENSG00000135090.13	ENSG00000135090	TAOK3	0.0191124944859395	4.8009082095712	0.710282172503554	0.477961318045519	0.928456767012063	Transcript	Caudate
ENST00000475720.1	ENSG00000165704.14	ENSG00000165704	HPRT1	0.0411379624158257	1.41224048025568	0.71027702774394	0.477964504134331	0.928456767012063	Transcript	Caudate
ENST00000512212.1	ENSG00000135535.15	ENSG00000135535	CD164	0.0625959958902895	-1.10721720150637	0.710245058063298	0.477984302840928	0.928456767012063	Transcript	Caudate
ENST00000573663.1	ENSG00000103274.10	ENSG00000103274	NUBP1	-0.0623581514733788	-1.91202850979474	-0.710235167524072	0.477990428106963	0.928456767012063	Transcript	Caudate
ENST00000476428.1	ENSG00000101460.12	ENSG00000101460	MAP1LC3A	0.0364477814783758	3.21240901769783	0.710220147018793	0.477999730471947	0.928456767012063	Transcript	Caudate
ENST00000595226.1	ENSG00000105404.10	ENSG00000105404	RABAC1	0.069995147789631	-2.02082677047925	0.710213000149853	0.478004156641785	0.928456767012063	Transcript	Caudate
ENST00000409946.5	ENSG00000138095.18	ENSG00000138095	LRPPRC	-0.043027725296344	1.50965647131243	-0.710176436105162	0.478026801689341	0.928456767012063	Transcript	Caudate
ENST00000558685.1	ENSG00000138606.19	ENSG00000138606	SHF	0.0837671935525338	-1.58528183806492	0.710175737068191	0.478027234626542	0.928456767012063	Transcript	Caudate
ENST00000547747.1	ENSG00000258315.5	ENSG00000258315	C17orf49	0.0819920052767744	-0.30085075259259	0.710135843151867	0.478051942632665	0.928456767012063	Transcript	Caudate
ENST00000592825.1	ENSG00000168591.15	ENSG00000168591	TMUB2	0.105312620648045	-0.621092272441045	0.710122916742617	0.478059948660305	0.928456767012063	Transcript	Caudate
ENST00000459747.1	ENSG00000152601.17	ENSG00000152601	MBNL1	0.0414231599256677	-1.27070680646212	0.710120150778729	0.478061661781594	0.928456767012063	Transcript	Caudate
ENST00000365129.1	ENSG00000201999.1	ENSG00000201999	RNA5SP428	-0.0509453745268311	-2.01694291900742	-0.710108357750943	0.478068965923064	0.928456767012063	Transcript	Caudate
ENST00000409537.2	ENSG00000119862.12	ENSG00000119862	LGALSL	-0.18292636976956	0.0168729044084313	-0.710071338396467	0.478091894665316	0.928456767012063	Transcript	Caudate
ENST00000413293.1	ENSG00000272779.1	ENSG00000272779	LL22NC03-80A10.6	0.0246182579489382	2.90812741735133	0.710070678207279	0.478092303573324	0.928456767012063	Transcript	Caudate
ENST00000357980.8	ENSG00000140416.19	ENSG00000140416	TPM1	-0.187237752747287	0.578841709690995	-0.710066545825091	0.478094863092744	0.928456767012063	Transcript	Caudate
ENST00000445429.5	ENSG00000235257.8	ENSG00000235257	ITGA9-AS1	0.0723089010856954	-2.12995742819185	0.710061816711984	0.478097792225244	0.928456767012063	Transcript	Caudate
ENST00000338399.8	ENSG00000108465.14	ENSG00000108465	CDK5RAP3	0.0221118118462195	3.86980270895775	0.710042840142127	0.47810954609001	0.928456767012063	Transcript	Caudate
ENST00000236067.8	ENSG00000117410.13	ENSG00000117410	ATP6V0B	-0.0918605838993258	0.252358186825419	-0.709978429164336	0.478149442676685	0.928456767012063	Transcript	Caudate
ENST00000621019.2	ENSG00000276116.2	ENSG00000276116	FUT8-AS1	0.0329960165264821	0.315455327206799	0.709970968832125	0.478154063773971	0.928456767012063	Transcript	Caudate
ENST00000524981.8	ENSG00000188596.10	ENSG00000188596	CFAP54	-0.0598655682428175	3.4188791996982	-0.709950169797344	0.478166947292545	0.928456767012063	Transcript	Caudate
ENST00000490672.1	ENSG00000163463.11	ENSG00000163463	KRTCAP2	0.0206857339238998	1.60607168663485	0.709944642015693	0.478170371391055	0.928456767012063	Transcript	Caudate
ENST00000561283.2	ENSG00000259362.2	ENSG00000259362	RP11-307C19.1	0.0518157258192339	-1.02603418712973	0.709941078429866	0.478172578806094	0.928456767012063	Transcript	Caudate
ENST00000469566.5	ENSG00000183291.15	ENSG00000183291	SEP15	0.0282026203714179	2.65753673560354	0.709904654372637	0.478195141516341	0.928456767012063	Transcript	Caudate
ENST00000254079.8	ENSG00000131771.13	ENSG00000131771	PPP1R1B	0.0390719472647906	8.34285362481052	0.709902751017525	0.478196320556738	0.928456767012063	Transcript	Caudate
ENST00000488618.1	ENSG00000101109.11	ENSG00000101109	STK4	-0.0385741125176012	-0.948682240276781	-0.709893081960724	0.478202310114537	0.928456767012063	Transcript	Caudate
ENST00000247986.2	ENSG00000117245.12	ENSG00000117245	KIF17	-0.201966351073656	-4.63686641437666	-0.709857317718297	0.478224464856259	0.928456767012063	Transcript	Caudate
ENST00000374846.3	ENSG00000125971.16	ENSG00000125971	DYNLRB1	-0.0478697391051606	-0.792447327912693	-0.709848873127867	0.478229696077352	0.928456767012063	Transcript	Caudate
ENST00000449162.1	ENSG00000106624.9	ENSG00000106624	AEBP1	-0.170628440175952	-3.00828084934236	-0.709829823134517	0.478241497206324	0.928456767012063	Transcript	Caudate
ENST00000620087.1	ENSG00000155034.18	ENSG00000155034	FBXL18	0.0735678363447258	1.89361612771875	0.709806130982346	0.478256174292302	0.928456767012063	Transcript	Caudate
ENST00000582621.5	ENSG00000150637.8	ENSG00000150637	CD226	0.0675762899676418	-0.262776857463377	0.70978137623199	0.478271509912802	0.928456767012063	Transcript	Caudate
ENST00000470745.5	ENSG00000165637.13	ENSG00000165637	VDAC2	0.0503393410193807	-1.85635020626247	0.70976416074953	0.478282175099865	0.928456767012063	Transcript	Caudate
ENST00000562784.1	ENSG00000067225.17	ENSG00000067225	PKM	-0.0756995082880874	-2.22212574436416	-0.709760479547682	0.478284455663186	0.928456767012063	Transcript	Caudate
ENST00000539296.1	ENSG00000146426.17	ENSG00000146426	TIAM2	-0.0551156839973304	-1.87106543232627	-0.709756636319779	0.478286836610602	0.928456767012063	Transcript	Caudate
ENST00000414397.1	ENSG00000226493.1	ENSG00000226493	RP11-524O24.2	0.0532578554474176	-2.14654268024133	0.709755260374623	0.478287689034455	0.928456767012063	Transcript	Caudate
ENST00000421216.1	ENSG00000088876.11	ENSG00000088876	ZNF343	0.0704234302388182	-1.29741453536256	0.709728107880197	0.478304510684981	0.928456767012063	Transcript	Caudate
ENST00000296443.11	ENSG00000282827.1	ENSG00000282827	ATRIP	-0.12064330470191	-0.748978875874751	-0.709704266392186	0.478319281351717	0.928456767012063	Transcript	Caudate
ENST00000586013.5	ENSG00000267470.5	ENSG00000267470	ZNF571-AS1	0.0869043202217035	-1.14474064949117	0.709699189575261	0.478322426656296	0.928456767012063	Transcript	Caudate
ENST00000534454.5	ENSG00000021762.19	ENSG00000021762	OSBPL5	-0.175546510781563	-4.29954198039943	-0.709694619949718	0.478325257743888	0.928456767012063	Transcript	Caudate
ENST00000530274.5	ENSG00000023697.12	ENSG00000023697	DERA	0.166401020024944	-3.13406461312496	0.709693547761201	0.478325922014004	0.928456767012063	Transcript	Caudate
ENST00000360647.8	ENSG00000163848.19	ENSG00000163848	ZNF148	-0.0207919726254261	6.14542374249622	-0.709666677750806	0.478342569386976	0.928456767012063	Transcript	Caudate
ENST00000269576.5	ENSG00000186395.7	ENSG00000186395	KRT10	0.0267229376744617	0.897279139727707	0.709663505059978	0.478344535055412	0.928456767012063	Transcript	Caudate
ENST00000225916.9	ENSG00000108773.10	ENSG00000108773	KAT2A	0.0348280138384068	3.19709990416361	0.709639840367185	0.478359196863239	0.928456767012063	Transcript	Caudate
ENST00000627530.2	ENSG00000242808.7	ENSG00000242808	SOX2-OT	0.0646025107547147	-1.84929918428402	0.709628383888798	0.478366294981179	0.928456767012063	Transcript	Caudate
ENST00000547068.5	ENSG00000151322.18	ENSG00000151322	NPAS3	0.0262170949773557	1.0157824235876	0.709627824284887	0.478366641697803	0.928456767012063	Transcript	Caudate
ENST00000430976.5	ENSG00000088179.8	ENSG00000088179	PTPN4	0.0216469189356472	3.27517384814414	0.709622540413704	0.478369915459385	0.928456767012063	Transcript	Caudate
ENST00000447324.5	ENSG00000168314.17	ENSG00000168314	MOBP	0.106695670407899	-0.0762690187429737	0.709605897272392	0.478380227236336	0.928456767012063	Transcript	Caudate
ENST00000361795.9	ENSG00000101489.19	ENSG00000101489	CELF4	-0.0918339191240883	-0.0484669705303013	-0.709587945334401	0.478391350055764	0.928456767012063	Transcript	Caudate
ENST00000237841.5	ENSG00000118976.5	ENSG00000118976	OTUD4P1	-0.0330162941276143	-0.202725530215929	-0.70958145655935	0.478395370462915	0.928456767012063	Transcript	Caudate
ENST00000498048.1	ENSG00000121440.14	ENSG00000121440	PDZRN3	-0.0925241414327513	-2.90327550929044	-0.709580821951001	0.478395763663539	0.928456767012063	Transcript	Caudate
ENST00000623346.1	ENSG00000279713.1	ENSG00000279713	CTD-3035K23.3	-0.0348365135999495	-0.0883009280812731	-0.709573036523941	0.478400587495343	0.928456767012063	Transcript	Caudate
ENST00000522254.5	ENSG00000034239.10	ENSG00000034239	EFCAB1	-0.150838058229733	-3.04511168396557	-0.709572289820449	0.478401050152426	0.928456767012063	Transcript	Caudate
ENST00000541640.5	ENSG00000111725.10	ENSG00000111725	PRKAB1	-0.158683340749188	-0.352728445946617	-0.709555505554273	0.4784114497395	0.928456767012063	Transcript	Caudate
ENST00000523163.5	ENSG00000155506.16	ENSG00000155506	LARP1	-0.111817023252743	-1.42362473055932	-0.709549112256465	0.478415411080674	0.928456767012063	Transcript	Caudate
ENST00000369737.4	ENSG00000173947.13	ENSG00000173947	PIFO	0.110065064307584	-0.0745704808336868	0.709518324358997	0.47843448777324	0.928456767012063	Transcript	Caudate
ENST00000493772.5	ENSG00000125520.13	ENSG00000125520	SLC2A4RG	-0.0798178253197207	-0.929596627328003	-0.709506142187629	0.478442036164145	0.928456767012063	Transcript	Caudate
ENST00000263377.6	ENSG00000141867.17	ENSG00000141867	BRD4	-0.0263422116203032	4.14427049149605	-0.709496701420047	0.478447885954741	0.928456767012063	Transcript	Caudate
ENST00000446635.5	ENSG00000011426.10	ENSG00000011426	ANLN	0.0870617203919858	1.5447091011623	0.709494848521833	0.478449034072195	0.928456767012063	Transcript	Caudate
ENST00000441068.6	ENSG00000131781.12	ENSG00000131781	FMO5	0.0489649414472182	-0.0982556941172337	0.709470716857662	0.478463986993146	0.928456767012063	Transcript	Caudate
ENST00000593250.5	ENSG00000101624.10	ENSG00000101624	CEP76	0.0266415950653084	0.399480151834137	0.70945194786264	0.478475617172216	0.928456767012063	Transcript	Caudate
ENST00000473512.1	ENSG00000133597.9	ENSG00000133597	ADCK2	0.200450932130495	-3.11481611322498	0.709449880669195	0.478476898114953	0.928456767012063	Transcript	Caudate
ENST00000564791.5	ENSG00000048471.13	ENSG00000048471	SNX29	-0.0391666067468282	-0.0111185139203813	-0.709425928407921	0.478491740344038	0.928456767012063	Transcript	Caudate
ENST00000527277.5	ENSG00000172638.12	ENSG00000172638	EFEMP2	0.105310569826763	-1.76002714057914	0.709397115927929	0.478509594584937	0.928456767012063	Transcript	Caudate
ENST00000431099.3	ENSG00000172785.18	ENSG00000172785	CBWD1	0.0767687513440676	-0.250914881396854	0.70939463650545	0.478511131026722	0.928456767012063	Transcript	Caudate
ENST00000562946.5	ENSG00000103978.15	ENSG00000103978	TMEM87A	-0.0882571750665881	0.906159400157452	-0.709393100087946	0.478512083111105	0.928456767012063	Transcript	Caudate
ENST00000597034.5	ENSG00000242086.8	ENSG00000242086	LINC00969	0.0931281088029737	0.105552728755978	0.709375936274589	0.478522719222146	0.928456767012063	Transcript	Caudate
ENST00000334187.12	ENSG00000124224.16	ENSG00000124224	PPP4R1L	0.112329641725582	-2.77936393296198	0.709349652829051	0.478539006858992	0.928456767012063	Transcript	Caudate
ENST00000406653.5	ENSG00000158089.14	ENSG00000158089	GALNT14	-0.178728939159986	-2.90285171211164	-0.709344029636389	0.47854249154511	0.928456767012063	Transcript	Caudate
ENST00000427179.5	ENSG00000145908.12	ENSG00000145908	ZNF300	-0.0487825380308856	0.540093412427993	-0.709337665507509	0.478546435405352	0.928456767012063	Transcript	Caudate
ENST00000293861.7	ENSG00000161981.10	ENSG00000161981	SNRNP25	-0.0570925507326747	-0.58334064677487	-0.709313497343689	0.478561412615228	0.928456767012063	Transcript	Caudate
ENST00000518713.5	ENSG00000129422.14	ENSG00000129422	MTUS1	0.0503587528744047	1.34109322063721	0.709302530898374	0.47856820869637	0.928456767012063	Transcript	Caudate
ENST00000397260.7	ENSG00000092096.15	ENSG00000092096	SLC22A17	-0.147151607740338	0.9804863707488	-0.709302409216772	0.478568284104697	0.928456767012063	Transcript	Caudate
ENST00000561355.2	ENSG00000140470.13	ENSG00000140470	ADAMTS17	-0.0643278701327591	-1.96765157946973	-0.709297439944228	0.478571363659875	0.928456767012063	Transcript	Caudate
ENST00000520361.5	ENSG00000171530.13	ENSG00000171530	TBCA	-0.141483352823848	-3.03059699677065	-0.709295901657963	0.478572316968099	0.928456767012063	Transcript	Caudate
ENST00000481409.1	ENSG00000168883.19	ENSG00000168883	USP39	-0.0583532679999999	-2.58841542895154	-0.709292073158038	0.478574689574226	0.928456767012063	Transcript	Caudate
ENST00000317133.9	ENSG00000102606.17	ENSG00000102606	ARHGEF7	0.050352801714214	2.14772965223353	0.709278756784984	0.478582942075537	0.928456767012063	Transcript	Caudate
ENST00000409679.5	ENSG00000185674.9	ENSG00000185674	LYG2	0.0636711200102789	-1.52869528983647	0.709277107307713	0.478583964304761	0.928456767012063	Transcript	Caudate
ENST00000368842.9	ENSG00000107902.13	ENSG00000107902	LHPP	0.0289164940995972	4.53781822537724	0.709245441320407	0.478603588873778	0.928456767012063	Transcript	Caudate
ENST00000542728.5	ENSG00000165714.10	ENSG00000165714	BORCS5	0.0338709487197082	0.833790517449236	0.709244041554981	0.478604456369728	0.928456767012063	Transcript	Caudate
ENST00000302463.10	ENSG00000168137.15	ENSG00000168137	SETD5	-0.0252603245062335	3.40862982221814	-0.709235956570579	0.478609467005593	0.928456767012063	Transcript	Caudate
ENST00000577200.5	ENSG00000073350.13	ENSG00000073350	LLGL2	0.183495829026753	-2.85257339023668	0.7092316758407	0.478612119981996	0.928456767012063	Transcript	Caudate
ENST00000361156.7	ENSG00000134874.17	ENSG00000134874	DZIP1	-0.12208690035145	2.447875395505	-0.70917640937865	0.478646372019364	0.928469626678827	Transcript	Caudate
ENST00000398881.3	ENSG00000214736.7	ENSG00000214736	TOMM6	-0.0226146044076452	3.70833017776781	-0.709173969733635	0.478647884048925	0.928469626678827	Transcript	Caudate
ENST00000595822.1	ENSG00000160007.17	ENSG00000160007	ARHGAP35	-0.0334439541178918	0.44076932378878	-0.709140932223886	0.478668360110101	0.928469626678827	Transcript	Caudate
ENST00000550787.1	ENSG00000139291.13	ENSG00000139291	TMEM19	0.0830496064830982	-0.790761629013232	0.709139735234091	0.478669101992112	0.928469626678827	Transcript	Caudate
ENST00000436747.5	ENSG00000180902.17	ENSG00000180902	D2HGDH	-0.0374279966487663	1.3490666871907	-0.709132223415999	0.478673757754397	0.928469626678827	Transcript	Caudate
ENST00000539687.5	ENSG00000113140.10	ENSG00000113140	SPARC	-0.0949445919260833	1.63422261359159	-0.709120061116688	0.478681295898858	0.928469626678827	Transcript	Caudate
ENST00000464161.1	ENSG00000125676.19	ENSG00000125676	THOC2	-0.0443234344314102	-0.815514674324747	-0.709111777623717	0.478686430011932	0.928469626678827	Transcript	Caudate
ENST00000561912.2	ENSG00000272168.6	ENSG00000272168	CASC15	0.0617150452853869	-2.14545714417724	0.709109200248482	0.478688027476548	0.928469626678827	Transcript	Caudate
ENST00000609632.1	ENSG00000273139.1	ENSG00000273139	XXbac-B444P24.14	-0.0432685622195376	-1.08008452813694	-0.709090723678116	0.478699479393826	0.928470428156307	Transcript	Caudate
ENST00000592451.1	ENSG00000266946.1	ENSG00000266946	MRPL37P1	0.0571421970801689	-2.26625743824143	0.709080590115228	0.478705760316114	0.928470428156307	Transcript	Caudate
ENST00000483634.1	ENSG00000124532.14	ENSG00000124532	MRS2	0.0282347153351662	0.707155783915025	0.709025759392244	0.478739745939551	0.92850222313509	Transcript	Caudate
ENST00000534036.1	ENSG00000254542.1	ENSG00000254542	NAV2-AS3	-0.0545785925513966	-1.4395637194439	-0.708986916542019	0.4787638226306	0.92850222313509	Transcript	Caudate
ENST00000617901.1	ENSG00000277151.1	ENSG00000277151	RP11-380B4.3	-0.028030715488056	1.0644036561861	-0.708985341273715	0.478764799072653	0.92850222313509	Transcript	Caudate
ENST00000403593.8	ENSG00000139410.14	ENSG00000139410	SDSL	0.0540451631107054	1.11971056113294	0.70898502398775	0.478764995744906	0.92850222313509	Transcript	Caudate
ENST00000536974.5	ENSG00000052126.14	ENSG00000052126	PLEKHA5	-0.0423493684265878	2.52051791974907	-0.708976587889883	0.478770224944165	0.92850222313509	Transcript	Caudate
ENST00000483706.1	ENSG00000163931.15	ENSG00000163931	TKT	-0.0545142113368314	-0.95935057718266	-0.708958906883335	0.478781184793716	0.92850222313509	Transcript	Caudate
ENST00000509292.1	ENSG00000152380.9	ENSG00000152380	FAM151B	-0.1084203289105	-1.80449909526229	-0.708956342944022	0.47878277410318	0.92850222313509	Transcript	Caudate
ENST00000535982.1	ENSG00000149187.17	ENSG00000149187	CELF1	0.0463472201102275	-0.823433743383298	0.708927360820649	0.478800739457701	0.928520268448223	Transcript	Caudate
ENST00000519004.5	ENSG00000070756.14	ENSG00000070756	PABPC1	-0.0192261003870284	5.95180519559197	-0.708878534586583	0.478831006557803	0.928533446165159	Transcript	Caudate
ENST00000350721.8	ENSG00000175054.14	ENSG00000175054	ATR	0.0133371312474141	5.60471771182028	0.70886893315787	0.478836958551351	0.928533446165159	Transcript	Caudate
ENST00000508742.1	ENSG00000248309.6	ENSG00000248309	MEF2C-AS1	0.03503653802871	-0.90585154158099	0.708847976052341	0.478849950150143	0.928533446165159	Transcript	Caudate
ENST00000533912.1	ENSG00000079819.17	ENSG00000079819	EPB41L2	-0.122075189554224	-1.41869895603682	-0.708823053994527	0.478865399929095	0.928533446165159	Transcript	Caudate
ENST00000593460.1	ENSG00000105643.9	ENSG00000105643	ARRDC2	0.0670106163670239	1.28672902133144	0.708815359541869	0.478870169959306	0.928533446165159	Transcript	Caudate
ENST00000510225.1	ENSG00000251171.1	ENSG00000251171	RP11-327O17.2	-0.0470445783632009	-1.01846223635519	-0.708771111984415	0.478897600900221	0.928533446165159	Transcript	Caudate
ENST00000467723.1	ENSG00000185274.11	ENSG00000185274	WBSCR17	0.187740565397497	-1.23738724442793	0.708761487625361	0.478903567563392	0.928533446165159	Transcript	Caudate
ENST00000477670.1	ENSG00000244073.1	ENSG00000244073	RPS4XP6	0.0440056387052219	-1.16049008973232	0.708760234628345	0.478904344367329	0.928533446165159	Transcript	Caudate
ENST00000407526.5	ENSG00000106070.17	ENSG00000106070	GRB10	0.231829824139256	-3.17163073981519	0.708738582856605	0.478917767638106	0.928533446165159	Transcript	Caudate
ENST00000354858.10	ENSG00000004455.16	ENSG00000004455	AK2	0.0302995021196544	2.89967654277571	0.70871613158851	0.47893168678388	0.928533446165159	Transcript	Caudate
ENST00000615922.1	ENSG00000163378.13	ENSG00000163378	EOGT	-0.0647418160177089	0.660727869930029	-0.708697199207073	0.478943424492657	0.928533446165159	Transcript	Caudate
ENST00000008180.13	ENSG00000008517.16	ENSG00000008517	IL32	-0.140208186753498	-2.89812345446738	-0.708695626254332	0.478944399699901	0.928533446165159	Transcript	Caudate
ENST00000446816.1	ENSG00000204685.6	ENSG00000204685	STARD7-AS1	-0.0810954803730275	-2.01991677996534	-0.708674884096839	0.478957259630062	0.928533446165159	Transcript	Caudate
ENST00000326039.3	ENSG00000139835.13	ENSG00000139835	GRTP1	-0.103989943538043	-1.58802239726715	-0.708665267080651	0.478963222148124	0.928533446165159	Transcript	Caudate
ENST00000508902.5	ENSG00000080822.16	ENSG00000080822	CLDND1	-0.0720670939834289	0.236251366984568	-0.708659043433367	0.478967080810434	0.928533446165159	Transcript	Caudate
ENST00000578167.5	ENSG00000167733.13	ENSG00000167733	HSD11B1L	-0.0485652760385797	1.29941470867135	-0.708627142008698	0.478986859966357	0.928533446165159	Transcript	Caudate
ENST00000414862.5	ENSG00000136527.17	ENSG00000136527	TRA2B	-0.0911381264364721	-1.86492200980997	-0.708614650999903	0.478994604620531	0.928533446165159	Transcript	Caudate
ENST00000620352.1	ENSG00000278720.1	ENSG00000278720	RP11-399F4.1	0.0712100189381626	-1.405007450828	0.708602195940396	0.47900232705383	0.928533446165159	Transcript	Caudate
ENST00000409978.5	ENSG00000214694.10	ENSG00000214694	ARHGEF33	0.026945510039555	2.21274587289592	0.708580515462082	0.479015769629125	0.928533446165159	Transcript	Caudate
ENST00000636354.1	ENSG00000283213.1	ENSG00000283213	CTC-591M7.1	0.0234304474737942	0.973682072723096	0.708578370336245	0.479017099685542	0.928533446165159	Transcript	Caudate
ENST00000515171.5	ENSG00000173210.19	ENSG00000173210	ABLIM3	-0.133232181691711	0.708767149781995	-0.708564654269402	0.479025604196121	0.928533446165159	Transcript	Caudate
ENST00000482281.6	ENSG00000204852.15	ENSG00000204852	TCTN1	-0.0348746482006951	0.0924308330106463	-0.708556268434066	0.47903080379053	0.928533446165159	Transcript	Caudate
ENST00000581065.2	ENSG00000265894.2	ENSG00000265894	RN7SL357P	0.05755734088155	-2.4625785836536	0.708553384759202	0.479032591805564	0.928533446165159	Transcript	Caudate
ENST00000429940.6	ENSG00000185904.11	ENSG00000185904	LINC00839	-0.0426772075572328	2.97133419090532	-0.70855013324701	0.479034607901555	0.928533446165159	Transcript	Caudate
ENST00000360127.6	ENSG00000187624.8	ENSG00000187624	C17orf97	-0.0316706374318941	2.3131508067469	-0.708547031640508	0.479036531053048	0.928533446165159	Transcript	Caudate
ENST00000607746.1	ENSG00000271856.1	ENSG00000271856	LINC01215	-0.0223135128997345	0.920255569600876	-0.708543625625736	0.479038642957801	0.928533446165159	Transcript	Caudate
ENST00000571797.5	ENSG00000159842.14	ENSG00000159842	ABR	-0.0621186126454629	-1.18783725728937	-0.708510178201029	0.479059382356603	0.928533446165159	Transcript	Caudate
ENST00000510499.1	ENSG00000184840.11	ENSG00000184840	TMED9	0.0493147344191028	-0.953919770670684	0.708483407563459	0.479075982103613	0.928533446165159	Transcript	Caudate
ENST00000496181.1	ENSG00000213066.11	ENSG00000213066	FGFR1OP	-0.076151653865753	-2.35594808719936	-0.708450609420675	0.479096319773003	0.928533446165159	Transcript	Caudate
ENST00000567514.1	ENSG00000225526.4	ENSG00000225526	MKRN2OS	-0.052370408215996	-1.16337354363624	-0.708442279470774	0.479101485133724	0.928533446165159	Transcript	Caudate
ENST00000589969.1	ENSG00000141905.17	ENSG00000141905	NFIC	-0.0675052449422061	-2.75120353576687	-0.708439658987409	0.479103110088805	0.928533446165159	Transcript	Caudate
ENST00000624154.1	ENSG00000279104.1	ENSG00000279104	RP11-138B9.1	0.0347334893274348	-0.266172858672909	0.708428309173382	0.479110148114538	0.928533446165159	Transcript	Caudate
ENST00000456706.6	ENSG00000177542.10	ENSG00000177542	SLC25A22	0.0897841385833088	-0.666027184556702	0.708426742953013	0.479111119333073	0.928533446165159	Transcript	Caudate
ENST00000564547.1	ENSG00000167515.10	ENSG00000167515	TRAPPC2L	-0.0395367960231698	-0.605991092967502	-0.708407991901804	0.479122747006985	0.928533446165159	Transcript	Caudate
ENST00000470308.1	ENSG00000123200.16	ENSG00000123200	ZC3H13	-0.0563541730472528	-0.120504923283277	-0.708403938630269	0.479125260492781	0.928533446165159	Transcript	Caudate
ENST00000491737.5	ENSG00000125676.19	ENSG00000125676	THOC2	-0.229426124030932	-1.42500012227322	-0.708398244215478	0.47912879168482	0.928533446165159	Transcript	Caudate
ENST00000409140.7	ENSG00000196141.13	ENSG00000196141	SPATS2L	-0.0676316605462193	2.35374527014428	-0.708377755229358	0.479141497330471	0.928533446165159	Transcript	Caudate
ENST00000356128.4	ENSG00000173626.9	ENSG00000173626	TRAPPC3L	0.0178577642405408	3.4462904279136	0.708316158474739	0.479179695868765	0.928533446165159	Transcript	Caudate
ENST00000635414.1	ENSG00000169118.17	ENSG00000169118	CSNK1G1	0.0849082003162052	-2.87083925810323	0.708312120493366	0.479182200036027	0.928533446165159	Transcript	Caudate
ENST00000516664.1	ENSG00000252473.1	ENSG00000252473	SNORA67	-0.0447367285806034	-1.5954871093798	-0.708298741984345	0.479190496813083	0.928533446165159	Transcript	Caudate
ENST00000573568.1	ENSG00000263338.1	ENSG00000263338	RP11-235E17.3	-0.0365374245631961	-1.05483123686614	-0.708288540667431	0.479196823284867	0.928533446165159	Transcript	Caudate
ENST00000489822.5	ENSG00000151923.17	ENSG00000151923	TIAL1	-0.220070207700056	-3.44001932208247	-0.708278140583723	0.479203273071434	0.928533446165159	Transcript	Caudate
ENST00000265295.8	ENSG00000040275.16	ENSG00000040275	SPDL1	0.0268496425451266	1.98373197112164	0.708239442604115	0.479227272691197	0.928533446165159	Transcript	Caudate
ENST00000597244.1	ENSG00000105085.10	ENSG00000105085	MED26	-0.0437876609955509	1.15539932501728	-0.708228369058086	0.479234140377495	0.928533446165159	Transcript	Caudate
ENST00000587588.3	ENSG00000179141.9	ENSG00000179141	MTUS2-AS1	0.058123169088331	-1.20146952790796	0.708225570669878	0.479235875914317	0.928533446165159	Transcript	Caudate
ENST00000488385.1	ENSG00000145022.4	ENSG00000145022	TCTA	0.0482470361073195	-0.897076808446526	0.708220628081998	0.479238941274149	0.928533446165159	Transcript	Caudate
ENST00000519690.1	ENSG00000164587.11	ENSG00000164587	RPS14	-0.0364687358291198	0.539669644166808	-0.708216360927825	0.479241587743171	0.928533446165159	Transcript	Caudate
ENST00000525929.1	ENSG00000204963.5	ENSG00000204963	PCDHA7	0.176718854584632	-1.71143318687807	0.708206339090129	0.479247803271437	0.928533446165159	Transcript	Caudate
ENST00000506961.5	ENSG00000151834.15	ENSG00000151834	GABRA2	0.0985884142838971	-2.70885551595522	0.708194291555027	0.479255275192574	0.928533446165159	Transcript	Caudate
ENST00000370713.5	ENSG00000117114.19	ENSG00000117114	ADGRL2	-0.241786377081698	-3.84529735068018	-0.708193146358956	0.479255985450289	0.928533446165159	Transcript	Caudate
ENST00000398004.3	ENSG00000175782.9	ENSG00000175782	SLC35E3	-0.0099331365249813	4.88906103267456	-0.708165873455672	0.479272900444706	0.928533446165159	Transcript	Caudate
ENST00000401557.7	ENSG00000117281.15	ENSG00000117281	CD160	-0.0670020656819601	-2.16313575803928	-0.708143231008948	0.479286943820799	0.928533446165159	Transcript	Caudate
ENST00000498666.5	ENSG00000160255.17	ENSG00000160255	ITGB2	0.0612949698532172	-0.117438719345806	0.708136438000474	0.479291157047819	0.928533446165159	Transcript	Caudate
ENST00000533788.1	ENSG00000215440.11	ENSG00000215440	NPEPL1	-0.110519352140787	-0.958016833132278	-0.708135881532829	0.479291502186595	0.928533446165159	Transcript	Caudate
ENST00000531505.1	ENSG00000110455.13	ENSG00000110455	ACCS	0.0487818122570874	-1.27628174318502	0.708132358561104	0.479293687247877	0.928533446165159	Transcript	Caudate
ENST00000431856.1	ENSG00000232485.2	ENSG00000232485	AC098820.3	0.0215838165174947	1.21826833965101	0.708122192936156	0.479299992328649	0.928533446165159	Transcript	Caudate
ENST00000609032.1	ENSG00000273198.1	ENSG00000273198	GS1-304P7.3	-0.0594540726147959	-2.6160274024029	-0.708115354943733	0.479304233519393	0.928533446165159	Transcript	Caudate
ENST00000469717.5	ENSG00000143549.19	ENSG00000143549	TPM3	-0.0271795428184233	1.52415247703932	-0.708106319190889	0.479309837878775	0.928533446165159	Transcript	Caudate
ENST00000496694.1	ENSG00000239306.4	ENSG00000239306	RBM14	0.03646007725903	1.46691565695212	0.70807986394646	0.479326246756414	0.928548456478077	Transcript	Caudate
ENST00000508890.1	ENSG00000124275.14	ENSG00000124275	MTRR	0.0768714921830718	-2.19013689180531	0.708052930653657	0.479342952459952	0.928555009863153	Transcript	Caudate
ENST00000635637.1	ENSG00000230359.5	ENSG00000230359	TPI1P2	0.039935310601206	-0.392570756546387	0.708026315431995	0.479359461189353	0.928555009863153	Transcript	Caudate
ENST00000269701.6	ENSG00000105127.8	ENSG00000105127	AKAP8	-0.0276994530316868	3.19685685768774	-0.708023538397653	0.479361183729437	0.928555009863153	Transcript	Caudate
ENST00000395731.5	ENSG00000220575.7	ENSG00000220575	HTR5A-AS1	0.0455477316714324	3.90588490034641	0.708018559443886	0.479364272085561	0.928555009863153	Transcript	Caudate
ENST00000580538.5	ENSG00000176658.16	ENSG00000176658	MYO1D	-0.0919658156638704	-1.81334662107302	-0.708000580937157	0.479375423923035	0.928559615114496	Transcript	Caudate
ENST00000482259.1	ENSG00000101188.4	ENSG00000101188	NTSR1	-0.0991449809362966	-2.54127758006438	-0.70798680215146	0.479383970823549	0.928559615114496	Transcript	Caudate
ENST00000457352.3	ENSG00000106133.17	ENSG00000106133	NSUN5P2	-0.182764895815689	-3.05793625143031	-0.707953103514503	0.479404874243543	0.928577695991108	Transcript	Caudate
ENST00000529537.1	ENSG00000206149.10	ENSG00000206149	HERC2P9	-0.0331252293564469	0.360832339147991	-0.707943829580912	0.479410626994961	0.928577695991108	Transcript	Caudate
ENST00000221403.6	ENSG00000104808.7	ENSG00000104808	DHDH	-0.0830373009341588	-1.9612978150172	-0.707921006757504	0.479424784474316	0.928588342375545	Transcript	Caudate
ENST00000557794.5	ENSG00000140479.16	ENSG00000140479	PCSK6	0.0876164213164326	-1.74920965054009	0.707849021029057	0.47946944024241	0.928648776278557	Transcript	Caudate
ENST00000421602.6	ENSG00000103034.14	ENSG00000103034	NDRG4	-0.0338398691517644	3.08766984714871	-0.707831107447091	0.479480553143059	0.928648776278557	Transcript	Caudate
ENST00000568371.1	ENSG00000214331.8	ENSG00000214331	RP11-252A24.2	0.0405648483543458	-0.255950628764266	0.707828822615056	0.479481970575552	0.928648776278557	Transcript	Caudate
ENST00000576743.1	ENSG00000161533.11	ENSG00000161533	ACOX1	0.0469382876510569	-1.63833815707724	0.70781371408407	0.479491343454791	0.928650154082423	Transcript	Caudate
ENST00000599628.5	ENSG00000130529.15	ENSG00000130529	TRPM4	0.0269308280534029	2.20254621096204	0.707775795340832	0.479514867547247	0.928669286872131	Transcript	Caudate
ENST00000321356.8	ENSG00000013441.15	ENSG00000013441	CLK1	0.0848640085747439	3.74857174509312	0.707769866656918	0.479518545651097	0.928669286872131	Transcript	Caudate
ENST00000373113.7	ENSG00000095970.16	ENSG00000095970	TREM2	0.0756530849527205	1.48901705957215	0.707745214150829	0.479533840016839	0.928682131990271	Transcript	Caudate
ENST00000472098.5	ENSG00000014641.17	ENSG00000014641	MDH1	-0.0400652849122317	-0.128388019145555	-0.70772938777345	0.479543658810715	0.928684372650499	Transcript	Caudate
ENST00000463660.1	ENSG00000162645.12	ENSG00000162645	GBP2	-0.0512996443687279	-1.0264621221371	-0.707712849551797	0.47955391935536	0.928687468708985	Transcript	Caudate
ENST00000352732.9	ENSG00000140526.17	ENSG00000140526	ABHD2	-0.0210720146284197	7.12764995689845	-0.707680856411779	0.479573768689413	0.928688296312364	Transcript	Caudate
ENST00000547290.1	ENSG00000174243.9	ENSG00000174243	DDX23	-0.0318950309991153	0.135206472021125	-0.707677105457962	0.479576095903253	0.928688296312364	Transcript	Caudate
ENST00000488354.1	ENSG00000173692.12	ENSG00000173692	PSMD1	-0.0779222882670401	-2.58476066271784	-0.707670277438744	0.479580332244503	0.928688296312364	Transcript	Caudate
ENST00000330106.4	ENSG00000184524.5	ENSG00000184524	CEND1	0.026356678365905	5.52995097934523	0.70764743639299	0.479594503774836	0.928689144766078	Transcript	Caudate
ENST00000290552.7	ENSG00000159387.7	ENSG00000159387	IRX6	-0.0783998685903803	-1.15916259275902	-0.707641649731495	0.479598094095592	0.928689144766078	Transcript	Caudate
ENST00000633552.1	ENSG00000125772.12	ENSG00000125772	GPCPD1	0.0935381734829792	-1.50833368574931	0.707617758616228	0.479612917438717	0.928689167628008	Transcript	Caudate
ENST00000543425.1	ENSG00000086598.10	ENSG00000086598	TMED2	0.132910088169056	-1.13230637721825	0.707562813267287	0.479647009464106	0.928689167628008	Transcript	Caudate
ENST00000464785.1	ENSG00000154310.16	ENSG00000154310	TNIK	-0.0383146701439568	0.334355016038024	-0.707556489887912	0.479650933026216	0.928689167628008	Transcript	Caudate
ENST00000506264.5	ENSG00000197465.13	ENSG00000197465	GYPE	-0.1210529741487	-1.56808494323828	-0.707540985249596	0.479660553496252	0.928689167628008	Transcript	Caudate
ENST00000484886.1	ENSG00000115234.10	ENSG00000115234	SNX17	0.0555315554274494	-1.51922576253335	0.707532437487882	0.479665857340458	0.928689167628008	Transcript	Caudate
ENST00000340480.8	ENSG00000163349.21	ENSG00000163349	HIPK1	-0.123338535128585	2.03623454411938	-0.707508127909871	0.479680941489904	0.928689167628008	Transcript	Caudate
ENST00000457162.2	ENSG00000231125.2	ENSG00000231125	AF129075.5	0.037850395426695	-0.803294452842804	0.70749846357558	0.479686938303877	0.928689167628008	Transcript	Caudate
ENST00000564306.5	ENSG00000138614.14	ENSG00000138614	VWA9	-0.0786504297201304	-2.03132284871095	-0.707494906929772	0.479689145247729	0.928689167628008	Transcript	Caudate
ENST00000599540.6	ENSG00000105701.15	ENSG00000105701	FKBP8	0.0294881481377881	1.66495616269431	0.70747525321694	0.479701340726184	0.928689167628008	Transcript	Caudate
ENST00000300651.10	ENSG00000125686.11	ENSG00000125686	MED1	0.0150995982296117	4.32945958690155	0.707449417838072	0.479717372296686	0.928689167628008	Transcript	Caudate
ENST00000519845.5	ENSG00000164953.15	ENSG00000164953	TMEM67	-0.0637972903073495	-0.116444875995316	-0.707447252620128	0.479718715887912	0.928689167628008	Transcript	Caudate
ENST00000566572.1	ENSG00000261535.1	ENSG00000261535	CTA-305I2.1	-0.0483961029629233	-1.72398780113756	-0.707446157104465	0.47971939569335	0.928689167628008	Transcript	Caudate
ENST00000550351.5	ENSG00000058272.16	ENSG00000058272	PPP1R12A	-0.0485808575827916	-1.42798252381399	-0.707440559525788	0.479722869193159	0.928689167628008	Transcript	Caudate
ENST00000416557.5	ENSG00000164398.12	ENSG00000164398	ACSL6	0.108011507229372	-1.5811529426464	0.707435847894186	0.479725792941474	0.928689167628008	Transcript	Caudate
ENST00000566018.1	ENSG00000182685.7	ENSG00000182685	BRICD5	0.093131208201324	-2.3387156252438	0.70743223693297	0.479728033688159	0.928689167628008	Transcript	Caudate
ENST00000447137.2	ENSG00000173041.11	ENSG00000173041	ZNF680	-0.0352089367088364	3.03046146338775	-0.707408979998889	0.479742465688594	0.928700337659443	Transcript	Caudate
ENST00000414006.1	ENSG00000226688.6	ENSG00000226688	ENTPD1-AS1	-0.0530919868834549	-1.31900105803319	-0.707357729457374	0.479774269853007	0.928745136253927	Transcript	Caudate
ENST00000372077.8	ENSG00000112715.20	ENSG00000112715	VEGFA	0.243987253712521	-3.83936856028273	0.70734115269841	0.479784557015173	0.928748281454831	Transcript	Caudate
ENST00000544890.1	ENSG00000235423.8	ENSG00000235423	RP11-282O18.3	-0.0661351342737179	-1.40516419733485	-0.707282934606085	0.479820686805145	0.928795299927793	Transcript	Caudate
ENST00000636194.1	ENSG00000144285.16	ENSG00000144285	SCN1A	0.190857160675467	1.36155290750913	0.707257781262138	0.479836297276521	0.928795299927793	Transcript	Caudate
ENST00000520962.1	ENSG00000254057.1	ENSG00000254057	RP3-388N13.3	0.0542536558176882	-0.373866005678004	0.70725237530045	0.479839652318441	0.928795299927793	Transcript	Caudate
ENST00000367998.5	ENSG00000158850.14	ENSG00000158850	B4GALT3	0.156351310403496	-0.0110886225066092	0.70722447613566	0.479856967271199	0.928795299927793	Transcript	Caudate
ENST00000579509.1	ENSG00000266767.1	ENSG00000266767	RP11-678G15.2	0.0510156443072793	-1.70990571827966	0.7072069412426	0.479867850060399	0.928795299927793	Transcript	Caudate
ENST00000447543.1	ENSG00000228834.1	ENSG00000228834	RP11-249L21.4	-0.062592648678794	-2.69725782445988	-0.707161166452789	0.479896260188311	0.928795299927793	Transcript	Caudate
ENST00000545518.1	ENSG00000182149.20	ENSG00000182149	IST1	0.0567415006865561	-1.28984806715295	0.707156469211541	0.479899175583661	0.928795299927793	Transcript	Caudate
ENST00000349721.7	ENSG00000080503.21	ENSG00000080503	SMARCA2	0.250530550864239	0.432565742030445	0.707141679277533	0.479908355185059	0.928795299927793	Transcript	Caudate
ENST00000366922.2	ENSG00000067704.9	ENSG00000067704	IARS2	0.0119796200604979	5.65495124491215	0.707139613111767	0.479909637590465	0.928795299927793	Transcript	Caudate
ENST00000261596.8	ENSG00000101577.9	ENSG00000101577	LPIN2	0.0177059165107172	6.80067353396181	0.707130088797843	0.479915549062813	0.928795299927793	Transcript	Caudate
ENST00000533415.5	ENSG00000004897.11	ENSG00000004897	CDC27	-0.153495345541005	0.129153515653267	-0.707107617863308	0.479929496294481	0.928795299927793	Transcript	Caudate
ENST00000541679.7	ENSG00000132341.11	ENSG00000132341	RAN	0.164196365324175	0.251195311352934	0.707106974931101	0.479929895352108	0.928795299927793	Transcript	Caudate
ENST00000479402.1	ENSG00000133627.17	ENSG00000133627	ACTR3B	0.0226613733259264	2.0916893797516	0.707106221993413	0.47993036268859	0.928795299927793	Transcript	Caudate
ENST00000463560.1	ENSG00000174842.16	ENSG00000174842	GLMN	0.0749680086192319	-2.0985642980512	0.707082341217405	0.479945185236781	0.928795299927793	Transcript	Caudate
ENST00000335390.5	ENSG00000186889.9	ENSG00000186889	TMEM17	0.0195394283564868	2.51499127155212	0.707036675530089	0.479973530149665	0.928795299927793	Transcript	Caudate
ENST00000455086.5	ENSG00000070669.16	ENSG00000070669	ASNS	-0.199983560016119	-4.60892660510439	-0.707027614582639	0.479979154432505	0.928795299927793	Transcript	Caudate
ENST00000523732.1	ENSG00000132837.14	ENSG00000132837	DMGDH	-0.0538107383567284	-0.40023341943995	-0.707027277962308	0.479979363379115	0.928795299927793	Transcript	Caudate
ENST00000216281.12	ENSG00000080824.18	ENSG00000080824	HSP90AA1	0.0358880946027953	9.75914852406921	0.707009745212445	0.47999024635758	0.928795299927793	Transcript	Caudate
ENST00000515197.2	ENSG00000243317.7	ENSG00000243317	C7orf73	0.0667103473151977	-2.28760795842301	0.707008933630638	0.479990750128224	0.928795299927793	Transcript	Caudate
ENST00000624338.1	ENSG00000280123.1	ENSG00000280123	RP11-267M23.1	-0.0263762581379283	2.55594341079078	-0.706944706373219	0.480030618631172	0.928795299927793	Transcript	Caudate
ENST00000628684.2	ENSG00000137776.16	ENSG00000137776	SLTM	0.124144852204097	0.263080171834042	0.706931538941625	0.480038792421975	0.928795299927793	Transcript	Caudate
ENST00000452177.5	ENSG00000172554.11	ENSG00000172554	SNTG2	0.0768016169221644	-2.79896190888859	0.706919604713624	0.480046200757383	0.928795299927793	Transcript	Caudate
ENST00000532574.5	ENSG00000117262.18	ENSG00000117262	GPR89A	0.0700488514883751	-1.20119447589624	0.706906798745511	0.480054150307006	0.928795299927793	Transcript	Caudate
ENST00000568047.5	ENSG00000129636.12	ENSG00000129636	ITFG1	-0.107320812631095	-1.29616355051881	-0.706809810232733	0.480114360120734	0.928795299927793	Transcript	Caudate
ENST00000566337.5	ENSG00000204991.10	ENSG00000204991	SPIRE2	0.0771738342290395	-1.88363071483749	0.706793679074672	0.480124374635596	0.928795299927793	Transcript	Caudate
ENST00000536719.5	ENSG00000074319.12	ENSG00000074319	TSG101	-0.0381278539866437	0.948279594751296	-0.706791471158867	0.480125745358581	0.928795299927793	Transcript	Caudate
ENST00000300184.7	ENSG00000166927.12	ENSG00000166927	MS4A7	-0.0937429967870215	-0.348231190892933	-0.706786419529808	0.480128881529733	0.928795299927793	Transcript	Caudate
ENST00000624663.1	ENSG00000280451.1	ENSG00000280451	RP11-64I5.1	-0.0284058688954966	0.096898520233031	-0.706775818606189	0.480135462871035	0.928795299927793	Transcript	Caudate
ENST00000590846.1	ENSG00000101746.15	ENSG00000101746	NOL4	0.0468951823336007	-0.202545355521993	0.706773256611254	0.480137053434483	0.928795299927793	Transcript	Caudate
ENST00000531308.1	ENSG00000072952.18	ENSG00000072952	MRVI1	-0.109690581457208	-2.37930437295178	-0.706767548577045	0.480140597164025	0.928795299927793	Transcript	Caudate
ENST00000464687.1	ENSG00000151687.14	ENSG00000151687	ANKAR	-0.0573465169899589	-1.6941091579309	-0.706762510002258	0.480143725283719	0.928795299927793	Transcript	Caudate
ENST00000561987.5	ENSG00000166233.13	ENSG00000166233	ARIH1	0.0924891113156204	-1.67613070006446	0.706753506136806	0.480149315219361	0.928795299927793	Transcript	Caudate
ENST00000356205.8	ENSG00000143570.17	ENSG00000143570	SLC39A1	-0.0266593305187122	4.03079977803952	-0.706736967437827	0.48015958315361	0.928795299927793	Transcript	Caudate
ENST00000572030.1	ENSG00000132510.10	ENSG00000132510	KDM6B	-0.0542173737855735	-2.06929245755923	-0.706716301160205	0.480172413834762	0.928795299927793	Transcript	Caudate
ENST00000582449.5	ENSG00000161547.15	ENSG00000161547	SRSF2	-0.0383349540504419	3.04247568611705	-0.706675226013599	0.480197915941722	0.928795299927793	Transcript	Caudate
ENST00000431752.1	ENSG00000237298.9	ENSG00000237298	TTN-AS1	0.0686485313816355	-2.07786694832605	0.706670171327846	0.480201054268697	0.928795299927793	Transcript	Caudate
ENST00000370501.3	ENSG00000101188.4	ENSG00000101188	NTSR1	-0.133082627113852	-2.96291241040429	-0.706663967537206	0.480204906061274	0.928795299927793	Transcript	Caudate
ENST00000460105.1	ENSG00000010256.10	ENSG00000010256	UQCRC1	0.0864928970069631	1.03417339335179	0.706610173365196	0.480238306348729	0.928795299927793	Transcript	Caudate
ENST00000491186.5	ENSG00000213123.10	ENSG00000213123	TCTEX1D2	-0.052816528883238	-2.08514952404779	-0.706593420531234	0.480248708282884	0.928795299927793	Transcript	Caudate
ENST00000439631.1	ENSG00000235421.1	ENSG00000235421	RP11-667F9.1	-0.0526446907790659	2.99882381008367	-0.70658527179411	0.480253767926756	0.928795299927793	Transcript	Caudate
ENST00000591906.5	ENSG00000134779.14	ENSG00000134779	TPGS2	0.0989125772651623	-1.65960072134771	0.70657233039461	0.480261803449341	0.928795299927793	Transcript	Caudate
ENST00000397853.7	ENSG00000165795.22	ENSG00000165795	NDRG2	-0.0555078511345874	4.84852593698971	-0.706557952443865	0.480270731035919	0.928795299927793	Transcript	Caudate
ENST00000508129.1	ENSG00000112996.10	ENSG00000112996	MRPS30	-0.0846101208607485	-2.8150076511717	-0.706554582773639	0.480272823351583	0.928795299927793	Transcript	Caudate
ENST00000296577.8	ENSG00000164163.10	ENSG00000164163	ABCE1	-0.0183733356808045	5.31995434434859	-0.706545118106186	0.480278700235829	0.928795299927793	Transcript	Caudate
ENST00000597112.5	ENSG00000170949.17	ENSG00000170949	ZNF160	-0.028360078154736	0.991437913834631	-0.706539138140874	0.480282413388573	0.928795299927793	Transcript	Caudate
ENST00000611114.1	ENSG00000182348.6	ENSG00000182348	ZNF804B	0.116566148108891	-2.61855906753756	0.706518659918096	0.480295129094569	0.928795299927793	Transcript	Caudate
ENST00000588907.2	ENSG00000227500.9	ENSG00000227500	SCAMP4	0.0828523500741318	-2.80612907497982	0.706501217905153	0.480305959647877	0.928795299927793	Transcript	Caudate
ENST00000511204.1	ENSG00000187695.7	ENSG00000187695	RP11-723O4.6	0.0638627968153048	-1.49970346086453	0.706495436587911	0.480309549564885	0.928795299927793	Transcript	Caudate
ENST00000489667.1	ENSG00000149646.12	ENSG00000149646	CNBD2	0.0488462618827555	-2.1191270892907	0.706485107833932	0.480315963255628	0.928795299927793	Transcript	Caudate
ENST00000564612.2	ENSG00000261101.2	ENSG00000261101	RP4-545K15.5	-0.0238261996634372	1.49146636417778	-0.706476516969356	0.48032129783107	0.928795299927793	Transcript	Caudate
ENST00000520463.1	ENSG00000135749.18	ENSG00000135749	PCNX2	0.0290759256218343	0.697895212134305	0.706476351387817	0.480321400650749	0.928795299927793	Transcript	Caudate
ENST00000430858.1	ENSG00000094631.18	ENSG00000094631	HDAC6	0.144314144091505	-2.62836204691067	0.706467289101644	0.480327027995512	0.928795299927793	Transcript	Caudate
ENST00000031146.8	ENSG00000029364.11	ENSG00000029364	SLC39A9	-0.0150326209732794	5.06401670814237	-0.706446848301072	0.48033972110961	0.928795299927793	Transcript	Caudate
ENST00000457069.1	ENSG00000128191.14	ENSG00000128191	DGCR8	0.065821063228947	-1.10137310722169	0.706437011712165	0.480345829396902	0.928795299927793	Transcript	Caudate
ENST00000320389.11	ENSG00000130294.14	ENSG00000130294	KIF1A	0.0127838293577062	9.52048671670831	0.706416375429904	0.480358644174508	0.928795299927793	Transcript	Caudate
ENST00000318988.10	ENSG00000175826.11	ENSG00000175826	CTDNEP1	0.0935831111520291	0.414347987525034	0.706409775458101	0.480362742683363	0.928795299927793	Transcript	Caudate
ENST00000298585.2	ENSG00000165724.5	ENSG00000165724	ZMYND19	0.0197582488162891	2.9815252507783	0.706404013853128	0.480366320591411	0.928795299927793	Transcript	Caudate
ENST00000406285.7	ENSG00000101751.10	ENSG00000101751	POLI	0.0306516704544767	1.95518393073398	0.706396245137497	0.48037114492132	0.928795299927793	Transcript	Caudate
ENST00000483658.1	ENSG00000160145.15	ENSG00000160145	KALRN	0.0209377080984256	1.55560027259187	0.706372677426703	0.480385780502994	0.928795299927793	Transcript	Caudate
ENST00000458408.5	ENSG00000183401.11	ENSG00000183401	CCDC159	-0.0386494047777314	1.22953999937445	-0.706371478467332	0.480386525064977	0.928795299927793	Transcript	Caudate
ENST00000463116.1	ENSG00000116754.13	ENSG00000116754	SRSF11	0.0400125486042122	1.53485501849892	0.706352785803693	0.480398133418818	0.928795299927793	Transcript	Caudate
ENST00000549391.5	ENSG00000135454.13	ENSG00000135454	B4GALNT1	0.0994109007808964	-2.00434650976633	0.706332328542034	0.480410837783717	0.928795299927793	Transcript	Caudate
ENST00000520461.1	ENSG00000170271.10	ENSG00000170271	FAXDC2	0.0443043280979213	-1.32822954895019	0.706327210555998	0.480414016183216	0.928795299927793	Transcript	Caudate
ENST00000412643.1	ENSG00000235159.1	ENSG00000235159	RP6-109B7.4	0.0348099856592478	1.12947387244687	0.706297184585955	0.48043266330603	0.928795299927793	Transcript	Caudate
ENST00000621648.4	ENSG00000154040.20	ENSG00000154040	CABYR	0.187301531537189	-3.22398223662658	0.706291631873997	0.480436111767625	0.928795299927793	Transcript	Caudate
ENST00000601981.5	ENSG00000005007.12	ENSG00000005007	UPF1	0.0702421272067476	-1.44951362821552	0.706287529591226	0.480438659461974	0.928795299927793	Transcript	Caudate
ENST00000457273.5	ENSG00000233008.5	ENSG00000233008	RP11-475O6.1	-0.0398385850932299	-0.737105108578962	-0.706283926729018	0.480440897000733	0.928795299927793	Transcript	Caudate
ENST00000435217.6	ENSG00000131373.14	ENSG00000131373	HACL1	-0.196372000278566	-2.77783443949186	-0.706269860525801	0.480449632797361	0.928795299927793	Transcript	Caudate
ENST00000592652.1	ENSG00000161091.12	ENSG00000161091	MFSD12	0.0729750628015845	-1.8714219346365	0.706258275653941	0.480456827631738	0.928795299927793	Transcript	Caudate
ENST00000536256.3	ENSG00000125257.13	ENSG00000125257	ABCC4	0.207232927927931	-2.31982883789922	0.70625719183828	0.48045750074312	0.928795299927793	Transcript	Caudate
ENST00000372292.7	ENSG00000133661.15	ENSG00000133661	SFTPD	-0.0373127435974626	1.08334799530648	-0.706246382361421	0.480464214073409	0.928795299927793	Transcript	Caudate
ENST00000453890.5	ENSG00000002746.14	ENSG00000002746	HECW1	0.0279483737879858	4.22240350522428	0.706243006932532	0.480466310426724	0.928795299927793	Transcript	Caudate
ENST00000404168.1	ENSG00000134326.11	ENSG00000134326	CMPK2	-0.0723787619366078	-1.5439921654619	-0.70623998716412	0.48046818589679	0.928795299927793	Transcript	Caudate
ENST00000533719.1	ENSG00000156709.13	ENSG00000156709	AIFM1	-0.132839556769695	-1.83734459451919	-0.706214102125103	0.480484262332243	0.928795299927793	Transcript	Caudate
ENST00000401499.1	ENSG00000218672.1	ENSG00000218672	AC008060.7	-0.105956982891082	-0.358333716235238	-0.706212455165277	0.480485285220447	0.928795299927793	Transcript	Caudate
ENST00000064724.7	ENSG00000013297.10	ENSG00000013297	CLDN11	0.0633423867102729	6.10309074323073	0.706208432175011	0.480487783810561	0.928795299927793	Transcript	Caudate
ENST00000618787.4	ENSG00000167637.16	ENSG00000167637	ZNF283	0.0158329329263797	3.39297871022763	0.706207995190315	0.480488055212502	0.928795299927793	Transcript	Caudate
ENST00000578105.1	ENSG00000182628.12	ENSG00000182628	SKA2	-0.0730749241376412	-1.49704983302183	-0.706205595077592	0.480489545873179	0.928795299927793	Transcript	Caudate
ENST00000324695.8	ENSG00000144481.16	ENSG00000144481	TRPM8	0.20603253539295	-2.53189280927822	0.706199693946097	0.480493210955408	0.928795299927793	Transcript	Caudate
ENST00000515715.2	ENSG00000081189.14	ENSG00000081189	MEF2C	0.0775415371880485	-2.53652851293929	0.706176325308751	0.48050772492851	0.9288042218945	Transcript	Caudate
ENST00000607036.1	ENSG00000272072.1	ENSG00000272072	CTA-363E19.2	0.0299222497917171	0.738368627713925	0.7061643666404	0.480515152403038	0.9288042218945	Transcript	Caudate
ENST00000443808.1	ENSG00000069020.18	ENSG00000069020	MAST4	-0.046980120822168	1.27085764562962	-0.706103832931767	0.480552750577763	0.928850453190737	Transcript	Caudate
ENST00000495183.5	ENSG00000206503.11	ENSG00000206503	HLA-A	-0.153208568580276	-1.84837113018348	-0.706070240889805	0.480573615671257	0.928850453190737	Transcript	Caudate
ENST00000493800.1	ENSG00000143147.14	ENSG00000143147	GPR161	-0.160747980518543	-3.1446462561588	-0.706059858272182	0.480580064747954	0.928850453190737	Transcript	Caudate
ENST00000450287.2	ENSG00000224812.2	ENSG00000224812	TMEM72-AS1	-0.022314228765598	1.62585774128252	-0.706056766504975	0.480581985182622	0.928850453190737	Transcript	Caudate
ENST00000413387.5	ENSG00000095713.13	ENSG00000095713	CRTAC1	-0.14319555775185	-1.15805104067618	-0.706021283909703	0.480604025307455	0.928850453190737	Transcript	Caudate
ENST00000475894.5	ENSG00000080845.17	ENSG00000080845	DLGAP4	0.0325157517064466	3.767840321414	0.706016098908401	0.4806072460335	0.928850453190737	Transcript	Caudate
ENST00000491974.1	ENSG00000188004.9	ENSG00000188004	C1orf204	-0.0947023504521943	-1.06949619863081	-0.706006247173017	0.480613365590185	0.928850453190737	Transcript	Caudate
ENST00000577511.1	ENSG00000167851.13	ENSG00000167851	CD300A	-0.118711883460414	-2.52113007535923	-0.70600191793722	0.480616054774945	0.928850453190737	Transcript	Caudate
ENST00000416052.1	ENSG00000117682.16	ENSG00000117682	DHDDS	0.0677312014876662	-1.59361537740479	0.706000331391229	0.480617040289346	0.928850453190737	Transcript	Caudate
ENST00000623602.1	ENSG00000280106.1	ENSG00000280106	CTC-523E23.3	0.029767781288666	1.17931697523454	0.705983482485142	0.480627506388584	0.928853937145506	Transcript	Caudate
ENST00000421512.5	ENSG00000112592.13	ENSG00000112592	TBP	0.100499378026082	-0.712176409860956	0.705930187716128	0.480660612524221	0.928873782225241	Transcript	Caudate
ENST00000405074.7	ENSG00000084764.10	ENSG00000084764	MAPRE3	0.0834823484907307	2.87900799555324	0.705929271402371	0.480661181739349	0.928873782225241	Transcript	Caudate
ENST00000296471.11	ENSG00000164076.16	ENSG00000164076	CAMKV	0.108445575776974	4.65474571359404	0.705909482832788	0.4806734745108	0.928873782225241	Transcript	Caudate
ENST00000368902.1	ENSG00000163156.11	ENSG00000163156	SCNM1	0.0326755328029506	1.82700279373918	0.705901883800991	0.480678195118064	0.928873782225241	Transcript	Caudate
ENST00000464503.1	ENSG00000178662.15	ENSG00000178662	CSRNP3	-0.0571593333807257	-1.1428044497611	-0.705892330037009	0.480684130063758	0.928873782225241	Transcript	Caudate
ENST00000397901.7	ENSG00000131165.14	ENSG00000131165	CHMP1A	-0.0152007616488967	4.67967411891699	-0.705883272953695	0.480689756500758	0.928873782225241	Transcript	Caudate
ENST00000602828.2	ENSG00000198416.9	ENSG00000198416	ZNF658B	0.030031372734724	2.01773123222855	0.705865986994408	0.480700494976159	0.928877791643938	Transcript	Caudate
ENST00000575078.5	ENSG00000185359.12	ENSG00000185359	HGS	0.0726663021297224	-2.04572970809818	0.705848377012534	0.480711434877502	0.928882190134922	Transcript	Caudate
ENST00000476194.1	ENSG00000029363.15	ENSG00000029363	BCLAF1	-0.0284823057812019	0.579153335797918	-0.705757156905711	0.480768105994805	0.92893836746864	Transcript	Caudate
ENST00000596467.5	ENSG00000152767.16	ENSG00000152767	FARP1	-0.114525138825746	-2.5664520892432	-0.705749737280142	0.480772715648767	0.92893836746864	Transcript	Caudate
ENST00000547455.5	ENSG00000139624.12	ENSG00000139624	CERS5	0.056737459547067	-2.22248610921152	0.705725815800735	0.48078757771457	0.92893836746864	Transcript	Caudate
ENST00000586055.2	ENSG00000099864.17	ENSG00000099864	PALM	-0.0455372009467696	-0.566009471286745	-0.705721104717882	0.480790504671156	0.92893836746864	Transcript	Caudate
ENST00000472035.5	ENSG00000108175.16	ENSG00000108175	ZMIZ1	-0.0527765074519545	-0.212713188284029	-0.705704467086168	0.480800841571307	0.92893836746864	Transcript	Caudate
ENST00000542902.5	ENSG00000135090.13	ENSG00000135090	TAOK3	-0.0480479146434298	-0.978986954538911	-0.705701738269144	0.480802536987012	0.92893836746864	Transcript	Caudate
ENST00000462376.1	ENSG00000143669.13	ENSG00000143669	LYST	-0.0804621020174799	-2.44609152620244	-0.70567534869455	0.480818933014717	0.92893836746864	Transcript	Caudate
ENST00000487692.1	ENSG00000127914.16	ENSG00000127914	AKAP9	-0.0986015799667107	-1.84184362082391	-0.705671485309512	0.480821333388583	0.92893836746864	Transcript	Caudate
ENST00000547408.5	ENSG00000092841.18	ENSG00000092841	MYL6	0.040122317688446	2.41098839464832	0.705649695437985	0.480834871855929	0.92893836746864	Transcript	Caudate
ENST00000622184.4	ENSG00000088970.15	ENSG00000088970	KIZ	-0.0618129590938259	-2.06361806428152	-0.705635506490825	0.480843687834458	0.92893836746864	Transcript	Caudate
ENST00000635083.1	ENSG00000100393.11	ENSG00000100393	EP300	-0.0498261892948158	-0.767305022338316	-0.705611444325213	0.480858638513999	0.92893836746864	Transcript	Caudate
ENST00000619314.1	ENSG00000244879.5	ENSG00000244879	GABPB1-AS1	0.0281144711121485	0.668357190984713	0.705605977994908	0.48086203497492	0.92893836746864	Transcript	Caudate
ENST00000521438.1	ENSG00000104419.14	ENSG00000104419	NDRG1	0.046875010100845	1.34015917732281	0.705605267849515	0.480862476219083	0.92893836746864	Transcript	Caudate
ENST00000308666.3	ENSG00000173208.3	ENSG00000173208	ABCD2	-0.0328273598647796	4.82041628521565	-0.705596214828274	0.480868101273606	0.92893836746864	Transcript	Caudate
ENST00000451486.5	ENSG00000226471.6	ENSG00000226471	CTA-292E10.6	-0.0753727792052646	-2.62771326745396	-0.70556825041128	0.480885477067066	0.92893836746864	Transcript	Caudate
ENST00000527125.1	ENSG00000166257.8	ENSG00000166257	SCN3B	0.0431982451503104	1.615742166154	0.705553523693832	0.48089462770517	0.92893836746864	Transcript	Caudate
ENST00000592841.5	ENSG00000126261.12	ENSG00000126261	UBA2	-0.0421092590027194	0.099821334561347	-0.705541726046309	0.480901958396129	0.92893836746864	Transcript	Caudate
ENST00000403210.2	ENSG00000198792.12	ENSG00000198792	TMEM184B	-0.0808170701860315	-1.89564036042373	-0.705517534632588	0.480916990378729	0.92893836746864	Transcript	Caudate
ENST00000463645.1	ENSG00000197927.12	ENSG00000197927	C2orf27A	-0.0414744177975391	-0.820869459553067	-0.705500000395128	0.480927885907206	0.92893836746864	Transcript	Caudate
ENST00000349228.8	ENSG00000161955.16	ENSG00000161955	TNFSF13	-0.0895842830529459	0.295497956769561	-0.705495265669402	0.480930828022304	0.92893836746864	Transcript	Caudate
ENST00000469313.3	ENSG00000240439.3	ENSG00000240439	RN7SL91P	-0.0396181725388665	-1.25098980643628	-0.705488287861639	0.480935163985923	0.92893836746864	Transcript	Caudate
ENST00000462619.5	ENSG00000239697.10	ENSG00000239697	TNFSF12	0.0414695936734554	0.111744169330869	0.705462539277318	0.480951164170964	0.92893836746864	Transcript	Caudate
ENST00000425837.1	ENSG00000230435.1	ENSG00000230435	AC004160.4	-0.0463126884469546	-1.51589186323539	-0.705452196018587	0.480957591559794	0.92893836746864	Transcript	Caudate
ENST00000458862.1	ENSG00000238961.1	ENSG00000238961	SNORA47	0.0551033906815179	2.27582978567132	0.705412061413373	0.480982531989008	0.92893836746864	Transcript	Caudate
ENST00000557187.1	ENSG00000165914.14	ENSG00000165914	TTC7B	0.026066464277189	0.166847166503178	0.705360706537896	0.481014445944927	0.92893836746864	Transcript	Caudate
ENST00000576351.5	ENSG00000196689.11	ENSG00000196689	TRPV1	0.142098093055804	-2.52439197440398	0.705356724139392	0.48101692081363	0.92893836746864	Transcript	Caudate
ENST00000482393.1	ENSG00000134900.11	ENSG00000134900	TPP2	-0.0341046277914133	-0.316352570173313	-0.705356496164561	0.481017062489208	0.92893836746864	Transcript	Caudate
ENST00000592689.5	ENSG00000237298.9	ENSG00000237298	TTN-AS1	-0.0582622636289275	-1.98648098383907	-0.705347624763338	0.481022575663345	0.92893836746864	Transcript	Caudate
ENST00000564214.1	ENSG00000260409.1	ENSG00000260409	RP11-403B2.7	0.0811587306088776	-0.688188261341731	0.705328228798759	0.481034629497345	0.92893836746864	Transcript	Caudate
ENST00000601794.1	ENSG00000176024.17	ENSG00000176024	ZNF613	-0.0707529059141195	-1.55419312843788	-0.705319825103226	0.481039852116975	0.92893836746864	Transcript	Caudate
ENST00000433455.1	ENSG00000232739.1	ENSG00000232739	RP11-25G10.2	0.0277441572113762	0.871524331311818	0.70531978838388	0.481039874936906	0.92893836746864	Transcript	Caudate
ENST00000608678.5	ENSG00000228065.10	ENSG00000228065	LINC01515	0.0998330817605548	-2.37617562609498	0.705313590583231	0.481043726685573	0.92893836746864	Transcript	Caudate
ENST00000391759.5	ENSG00000105619.13	ENSG00000105619	TFPT	0.019443493079977	3.02235507759128	0.705305797259243	0.481048570028445	0.92893836746864	Transcript	Caudate
ENST00000591088.5	ENSG00000184640.17	ENSG00000184640	SEPT9	-0.203644925631146	-3.20653126567716	-0.705301063136045	0.481051512172683	0.92893836746864	Transcript	Caudate
ENST00000566797.1	ENSG00000260760.1	ENSG00000260760	PWRN3	-0.0423014440789966	2.70013517485769	-0.705293851358968	0.481055994138402	0.92893836746864	Transcript	Caudate
ENST00000419185.1	ENSG00000047634.14	ENSG00000047634	SCML1	0.0736721780760428	-2.25696207558945	0.705282025138561	0.481063343931692	0.92893836746864	Transcript	Caudate
ENST00000244769.8	ENSG00000124788.17	ENSG00000124788	ATXN1	0.0198948038155602	7.52144110358935	0.70526962554412	0.481071050133038	0.92893836746864	Transcript	Caudate
ENST00000570324.1	ENSG00000182446.13	ENSG00000182446	NPLOC4	0.0979328049702204	-1.99224553779663	0.70526362437966	0.48107477981003	0.92893836746864	Transcript	Caudate
ENST00000613819.1	ENSG00000276092.1	ENSG00000276092	RP11-734B5.2	-0.0607158450339811	-2.3903549851458	-0.705257782609903	0.481078410439638	0.92893836746864	Transcript	Caudate
ENST00000392225.7	ENSG00000153902.13	ENSG00000153902	LGI4	-0.172205044695531	0.125735686798381	-0.705228979430263	0.481096311685388	0.928949896289449	Transcript	Caudate
ENST00000510491.5	ENSG00000184432.9	ENSG00000184432	COPB2	0.0671635797088246	-2.12257271283795	0.705197004126478	0.481116184840422	0.928949896289449	Transcript	Caudate
ENST00000557682.6	ENSG00000272888.5	ENSG00000272888	LINC01578	-0.0246198969927769	4.44740126754256	-0.705196511212751	0.48111649119758	0.928949896289449	Transcript	Caudate
ENST00000290607.11	ENSG00000159433.11	ENSG00000159433	STARD9	0.0274075673510888	5.17744070092509	0.70518673618861	0.481122566620746	0.928949896289449	Transcript	Caudate
ENST00000589828.1	ENSG00000108828.15	ENSG00000108828	VAT1	-0.0740309201032838	-2.59471789174253	-0.705178473046316	0.481127702404054	0.928949896289449	Transcript	Caudate
ENST00000539242.5	ENSG00000137936.16	ENSG00000137936	BCAR3	0.16495269928826	-0.54223657083158	0.705149390935172	0.481145778020443	0.928955372574307	Transcript	Caudate
ENST00000499202.2	ENSG00000245667.2	ENSG00000245667	RP5-940J5.8	0.0252880235101243	0.418092644818161	0.7051425155345	0.481150051392554	0.928955372574307	Transcript	Caudate
ENST00000621948.4	ENSG00000277053.4	ENSG00000277053	GTF2IP1	-0.0428188245478778	3.17307234890863	-0.705132089437224	0.481156531722588	0.928955372574307	Transcript	Caudate
ENST00000461530.1	ENSG00000160685.13	ENSG00000160685	ZBTB7B	0.0569489467436047	-1.15387418255897	0.705103550646889	0.481174270222358	0.928966435224607	Transcript	Caudate
ENST00000425474.5	ENSG00000214313.8	ENSG00000214313	AZGP1P1	0.0962460273152947	-2.92800638661928	0.705077195765701	0.481190651614412	0.928966435224607	Transcript	Caudate
ENST00000338313.5	ENSG00000164691.16	ENSG00000164691	TAGAP	0.0674370447779419	-0.70347580139994	0.705066058913844	0.481197574034199	0.928966435224607	Transcript	Caudate
ENST00000488000.6	ENSG00000261606.5	ENSG00000261606	RP11-414J4.2	-0.165861115224728	-3.50267946980313	-0.705040626920973	0.481213382200233	0.928966435224607	Transcript	Caudate
ENST00000525881.5	ENSG00000117054.13	ENSG00000117054	ACADM	0.0655910741823239	-0.625515714887739	0.705037930542027	0.481215058247781	0.928966435224607	Transcript	Caudate
ENST00000299687.9	ENSG00000215421.9	ENSG00000215421	ZNF407	0.020285877214353	3.94378985465545	0.705015956794377	0.481228717072196	0.928966435224607	Transcript	Caudate
ENST00000244458.6	ENSG00000124507.10	ENSG00000124507	PACSIN1	0.0565984858050108	5.06863941523183	0.705001863065773	0.481237477808787	0.928966435224607	Transcript	Caudate
ENST00000265872.10	ENSG00000060339.13	ENSG00000060339	CCAR1	-0.0242395643263386	3.91326748533785	-0.705001218898646	0.481237878228579	0.928966435224607	Transcript	Caudate
ENST00000430276.5	ENSG00000088367.21	ENSG00000088367	EPB41L1	0.185606320371717	-2.08588199982406	0.704975984499361	0.481253564290139	0.928966435224607	Transcript	Caudate
ENST00000479162.5	ENSG00000163002.12	ENSG00000163002	NUP35	0.0355945152735889	0.0956470746547122	0.70497428186094	0.481254622684465	0.928966435224607	Transcript	Caudate
ENST00000448966.1	ENSG00000112031.15	ENSG00000112031	MTRF1L	-0.0594524513695288	-1.11120200613149	-0.704969539731542	0.481257570494288	0.928966435224607	Transcript	Caudate
ENST00000576053.1	ENSG00000181409.11	ENSG00000181409	AATK	0.0467286242268092	3.67275834730695	0.704943371578724	0.481273837359447	0.928974717282493	Transcript	Caudate
ENST00000614307.4	ENSG00000278053.4	ENSG00000278053	DDX52	-0.0402531162437472	0.275103659287088	-0.704934760840725	0.48127919010384	0.928974717282493	Transcript	Caudate
ENST00000532654.5	ENSG00000149256.15	ENSG00000149256	TENM4	0.0543752995188933	-0.905756186052019	0.704910167484901	0.481294478397386	0.928987502400744	Transcript	Caudate
ENST00000297135.7	ENSG00000164597.13	ENSG00000164597	COG5	0.0307417216508011	3.78967874208974	0.704892027756127	0.481305755007328	0.928992543905553	Transcript	Caudate
ENST00000491627.1	ENSG00000163491.16	ENSG00000163491	NEK10	-0.0484756768873007	0.442807847565394	-0.704871512766884	0.481318508378141	0.928997610260686	Transcript	Caudate
ENST00000449711.1	ENSG00000234928.1	ENSG00000234928	AP000344.3	0.0523479534830954	-1.90297108258447	0.704859929516993	0.481325709315598	0.928997610260686	Transcript	Caudate
ENST00000390655.10	ENSG00000172116.21	ENSG00000172116	CD8B	0.0590703869377392	-1.15829532105126	0.704818843647657	0.481351251566445	0.929018130140727	Transcript	Caudate
ENST00000314622.8	ENSG00000178694.9	ENSG00000178694	NSUN3	-0.0155789297157428	3.40501478000116	-0.704804454011755	0.481360197486072	0.929018130140727	Transcript	Caudate
ENST00000254325.8	ENSG00000132005.8	ENSG00000132005	RFX1	0.0230529461271069	2.13660745131578	0.704787391791812	0.481370805047189	0.929018130140727	Transcript	Caudate
ENST00000359479.7	ENSG00000169359.13	ENSG00000169359	SLC33A1	-0.0204362226411579	3.54486497805364	-0.704767540053316	0.481383147009311	0.929018130140727	Transcript	Caudate
ENST00000413230.6	ENSG00000177990.11	ENSG00000177990	DPY19L2	0.0672628501076534	-0.841165403209831	0.704764441295831	0.481385073543716	0.929018130140727	Transcript	Caudate
ENST00000392584.2	ENSG00000128708.12	ENSG00000128708	HAT1	-0.0254680169797248	0.727927809743396	-0.704752404759101	0.481392556841805	0.929018130140727	Transcript	Caudate
ENST00000568686.1	ENSG00000261786.1	ENSG00000261786	RP4-555D20.2	0.0457138764470363	4.4886851261576	0.704734308121596	0.481403807916407	0.929018130140727	Transcript	Caudate
ENST00000496366.1	ENSG00000159596.6	ENSG00000159596	TMEM69	0.0384445636121501	0.624764137202035	0.70472350672157	0.481410523451078	0.929018130140727	Transcript	Caudate
ENST00000530618.1	ENSG00000157216.15	ENSG00000157216	SSBP3	-0.0436386663042622	-1.64417171225452	-0.704717391921522	0.481414325217213	0.929018130140727	Transcript	Caudate
ENST00000462448.1	ENSG00000164543.5	ENSG00000164543	STK17A	-0.151363553230707	-3.60470651328238	-0.704696503594646	0.481427312279698	0.929026470723184	Transcript	Caudate
ENST00000358987.7	ENSG00000197054.11	ENSG00000197054	ZNF763	0.150383919491651	-2.82757031726872	0.704636840777527	0.481464407962807	0.929081201219355	Transcript	Caudate
ENST00000392459.3	ENSG00000213131.3	ENSG00000213131	YWHAZP4	0.0571533465423766	-2.30292531908041	0.704623014125939	0.481473004981997	0.929081201219355	Transcript	Caudate
ENST00000442083.1	ENSG00000226624.1	ENSG00000226624	CTA-351J1.1	-0.0486613571696942	-1.98517896707062	-0.704583581698587	0.481497523405838	0.92911179147059	Transcript	Caudate
ENST00000472517.1	ENSG00000168918.13	ENSG00000168918	INPP5D	0.09888257451562	-2.77105590536594	0.704546654122057	0.481520484973823	0.929139376519931	Transcript	Caudate
ENST00000419600.3	ENSG00000156298.12	ENSG00000156298	TSPAN7	0.0541289513092663	5.25979102290065	0.704518154110916	0.481538206690435	0.929140360480877	Transcript	Caudate
ENST00000488781.5	ENSG00000163607.15	ENSG00000163607	GTPBP8	-0.113639448350276	-2.62945711491446	-0.70451796058867	0.481538327026567	0.929140360480877	Transcript	Caudate
ENST00000472247.1	ENSG00000134899.18	ENSG00000134899	ERCC5	-0.0284233688074391	1.27651286411106	-0.704490937500989	0.481555130702318	0.92914446018829	Transcript	Caudate
ENST00000437610.1	ENSG00000228391.1	ENSG00000228391	AC011995.3	0.0626848610532998	-0.782138340227346	0.704486670690919	0.481557783947759	0.92914446018829	Transcript	Caudate
ENST00000507133.2	ENSG00000138757.14	ENSG00000138757	G3BP2	-0.0569558215321561	-2.21303084139749	-0.704444511098169	0.481584000624175	0.929144975653536	Transcript	Caudate
ENST00000602825.5	ENSG00000116918.13	ENSG00000116918	TSNAX	0.0526814553009203	1.0898954449702	0.704438040878317	0.481588024158524	0.929144975653536	Transcript	Caudate
ENST00000519576.1	ENSG00000173334.3	ENSG00000173334	TRIB1	-0.147240954160211	-1.57811232891045	-0.704429813795804	0.481593140232075	0.929144975653536	Transcript	Caudate
ENST00000498327.5	ENSG00000280537.2	ENSG00000280537	RP11-33O4.2	-0.0582021765967498	-1.44687061826428	-0.704405612400008	0.481608190225415	0.929144975653536	Transcript	Caudate
ENST00000542672.5	ENSG00000077522.12	ENSG00000077522	ACTN2	0.040454219786323	5.32816692213565	0.704400660486584	0.48161126967715	0.929144975653536	Transcript	Caudate
ENST00000515867.1	ENSG00000159685.10	ENSG00000159685	CHCHD6	0.0474318110580004	-2.01755635663	0.704371191456068	0.481629595837362	0.929144975653536	Transcript	Caudate
ENST00000534532.6	ENSG00000151503.12	ENSG00000151503	NCAPD3	-0.081656211108387	0.936757809161158	-0.704355811613208	0.481639160384181	0.929144975653536	Transcript	Caudate
ENST00000588563.5	ENSG00000181038.13	ENSG00000181038	METTL23	-0.154047264533421	-3.70199795333093	-0.704338468008724	0.481649946296161	0.929144975653536	Transcript	Caudate
ENST00000586752.5	ENSG00000181038.13	ENSG00000181038	METTL23	0.102688665663685	-2.79145445485673	0.704325766924066	0.481657845128996	0.929144975653536	Transcript	Caudate
ENST00000354026.10	ENSG00000140464.19	ENSG00000140464	PML	-0.205818133714041	-3.44589900711903	-0.704320487528952	0.481661128417392	0.929144975653536	Transcript	Caudate
ENST00000530330.1	ENSG00000120451.10	ENSG00000120451	SNX19	0.0631603699936226	-0.710847575212686	0.704286879702396	0.481682029618697	0.929144975653536	Transcript	Caudate
ENST00000468531.1	ENSG00000184007.18	ENSG00000184007	PTP4A2	-0.0374743033842024	4.80106308267785	-0.704284824117493	0.481683308033238	0.929144975653536	Transcript	Caudate
ENST00000605745.1	ENSG00000270378.1	ENSG00000270378	RP11-108K3.5	0.0832921916820701	-2.56067720121043	0.704280515332095	0.481685987769919	0.929144975653536	Transcript	Caudate
ENST00000492989.1	ENSG00000121774.17	ENSG00000121774	KHDRBS1	-0.111453205126195	-1.0348049072776	-0.704274635451757	0.481689644621254	0.929144975653536	Transcript	Caudate
ENST00000334478.8	ENSG00000123349.13	ENSG00000123349	PFDN5	0.0196016239574188	6.20779886160146	0.704264595726239	0.481695888624129	0.929144975653536	Transcript	Caudate
ENST00000556596.1	ENSG00000100592.15	ENSG00000100592	DAAM1	-0.0184753680698652	1.68537261789047	-0.704263277031226	0.481696708762929	0.929144975653536	Transcript	Caudate
ENST00000552431.5	ENSG00000161638.10	ENSG00000161638	ITGA5	-0.0904162694503439	-2.88349024911392	-0.704218808872791	0.481724365385932	0.929166815142818	Transcript	Caudate
ENST00000337989.11	ENSG00000099991.17	ENSG00000099991	CABIN1	0.0749826933455749	0.542028488888894	0.704208705804569	0.481730649031017	0.929166815142818	Transcript	Caudate
ENST00000384504.1	ENSG00000207233.1	ENSG00000207233	SNORA37	0.0467690754064048	-0.526171227387924	0.704198427788897	0.481737041531327	0.929166815142818	Transcript	Caudate
ENST00000454429.2	ENSG00000235481.2	ENSG00000235481	UBE2R2-AS1	-0.0377301049524552	-1.07597802105656	-0.704182236276679	0.48174711207569	0.929166815142818	Transcript	Caudate
ENST00000519419.5	ENSG00000169398.19	ENSG00000169398	PTK2	-0.0927647185540216	2.55637428872889	-0.704171574483549	0.481753743394356	0.929166815142818	Transcript	Caudate
ENST00000408047.5	ENSG00000243789.10	ENSG00000243789	JMJD7	0.134450927347734	-2.09685368028559	0.704161468831725	0.481760028855668	0.929166815142818	Transcript	Caudate
ENST00000556742.1	ENSG00000119650.12	ENSG00000119650	IFT43	0.0450991276379389	-1.45479535036145	0.704138206491272	0.481774497616662	0.929173363546066	Transcript	Caudate
ENST00000458151.1	ENSG00000226754.1	ENSG00000226754	RP5-1024G6.5	0.0449079018343743	-0.924046677860224	0.7041039323319	0.481795815965088	0.929173363546066	Transcript	Caudate
ENST00000564488.5	ENSG00000138629.15	ENSG00000138629	UBL7	-0.190369214176054	-3.70609838803855	-0.704101119760451	0.481797565392735	0.929173363546066	Transcript	Caudate
ENST00000553608.1	ENSG00000205683.11	ENSG00000205683	DPF3	0.0758276817365471	-2.36613733366012	0.704096319735285	0.481800551030407	0.929173363546066	Transcript	Caudate
ENST00000426157.1	ENSG00000235204.1	ENSG00000235204	RP11-121A14.2	-0.0492480088342234	-1.34415427103745	-0.704075781197526	0.481813326209213	0.929173363546066	Transcript	Caudate
ENST00000604049.1	ENSG00000271428.1	ENSG00000271428	RP1-224A6.8	-0.0408821485040064	-1.19587605632299	-0.704051807518437	0.481828238314747	0.929173363546066	Transcript	Caudate
ENST00000632445.1	ENSG00000107404.18	ENSG00000107404	DVL1	-0.041144345686462	1.91288704489005	-0.704051301724534	0.481828552931336	0.929173363546066	Transcript	Caudate
ENST00000447452.6	ENSG00000164815.10	ENSG00000164815	ORC5	-0.0565527623155561	-0.114036494210916	-0.704041722098312	0.481834511722107	0.929173363546066	Transcript	Caudate
ENST00000357988.9	ENSG00000172943.19	ENSG00000172943	PHF8	0.0793054875608027	1.85189623106016	0.704010299413685	0.481854057777968	0.929173363546066	Transcript	Caudate
ENST00000533447.5	ENSG00000023697.12	ENSG00000023697	DERA	0.181144988983753	-3.48749061302008	0.703989209266823	0.48186717686132	0.929173363546066	Transcript	Caudate
ENST00000528318.5	ENSG00000120925.14	ENSG00000120925	RNF170	0.0253246596227208	1.01258014087704	0.703985905910532	0.48186923172511	0.929173363546066	Transcript	Caudate
ENST00000511933.1	ENSG00000167085.11	ENSG00000167085	PHB	-0.0570489359272759	-1.99053428538512	-0.703978033628773	0.481874128723505	0.929173363546066	Transcript	Caudate
ENST00000587867.1	ENSG00000176533.12	ENSG00000176533	GNG7	0.0323580639984945	1.65490603537741	0.703957300461058	0.481887026040415	0.929173363546066	Transcript	Caudate
ENST00000525166.5	ENSG00000165323.15	ENSG00000165323	FAT3	0.059988312205251	5.02487293629339	0.703955718964079	0.481888009837413	0.929173363546066	Transcript	Caudate
ENST00000396064.7	ENSG00000140307.10	ENSG00000140307	GTF2A2	-0.0329038345828372	1.68970945656428	-0.703908872414997	0.481917152024567	0.929173363546066	Transcript	Caudate
ENST00000625002.1	ENSG00000279366.1	ENSG00000279366	RP11-380M21.3	-0.0675034312234232	-2.62654422326846	-0.703883488254295	0.481932943343403	0.929173363546066	Transcript	Caudate
ENST00000409184.7	ENSG00000082438.15	ENSG00000082438	COBLL1	-0.0382320145597924	2.99264427684798	-0.703883112625062	0.481933177021991	0.929173363546066	Transcript	Caudate
ENST00000494103.5	ENSG00000243989.8	ENSG00000243989	ACY1	-0.187989781484388	-3.81641192907033	-0.703868044349545	0.481942551032852	0.929173363546066	Transcript	Caudate
ENST00000475881.5	ENSG00000170525.18	ENSG00000170525	PFKFB3	0.0396208493898982	-0.571684950759448	0.703818383548784	0.481973445842537	0.929173363546066	Transcript	Caudate
ENST00000489512.5	ENSG00000106477.18	ENSG00000106477	CEP41	-0.0246597372839766	0.714605963307172	-0.703808496979761	0.481979596570535	0.929173363546066	Transcript	Caudate
ENST00000322630.2	ENSG00000178404.9	ENSG00000178404	CEP295NL	0.0986817360917937	-0.324999498337328	0.703808088965542	0.481979850409211	0.929173363546066	Transcript	Caudate
ENST00000556696.1	ENSG00000259133.5	ENSG00000259133	RP11-1085N6.3	-0.0636759694506151	-2.44761845610325	-0.703801706917301	0.481983820894727	0.929173363546066	Transcript	Caudate
ENST00000491703.5	ENSG00000241837.6	ENSG00000241837	ATP5O	-0.0211103923569556	1.1098637606081	-0.703797978086715	0.481986140733127	0.929173363546066	Transcript	Caudate
ENST00000465002.1	ENSG00000137076.19	ENSG00000137076	TLN1	-0.07222784207447	-2.46966137836381	-0.703792834103474	0.481989340998435	0.929173363546066	Transcript	Caudate
ENST00000577741.1	ENSG00000108298.9	ENSG00000108298	RPL19	-0.0395613401153255	-1.0828697983393	-0.703781779024464	0.481996218817843	0.929173363546066	Transcript	Caudate
ENST00000360525.8	ENSG00000185808.13	ENSG00000185808	PIGP	0.0166585272286931	3.50323311167599	0.703776073545138	0.481999768452192	0.929173363546066	Transcript	Caudate
ENST00000494853.1	ENSG00000038532.14	ENSG00000038532	CLEC16A	0.0372345296730233	1.17163171487177	0.703766531458371	0.482005705043841	0.929173363546066	Transcript	Caudate
ENST00000437455.2	ENSG00000102804.14	ENSG00000102804	TSC22D1	-0.0382134609140601	-0.0133351456460144	-0.703743615075011	0.482019962592458	0.929173363546066	Transcript	Caudate
ENST00000463384.1	ENSG00000178184.15	ENSG00000178184	PARD6G	-0.139145148806899	-3.22362122024128	-0.703743128633732	0.482020265236957	0.929173363546066	Transcript	Caudate
ENST00000539982.5	ENSG00000139182.13	ENSG00000139182	CLSTN3	0.0664190533929731	0.20473373142276	0.7037380657547	0.482023415165947	0.929173363546066	Transcript	Caudate
ENST00000216465.9	ENSG00000100577.18	ENSG00000100577	GSTZ1	0.038534827498929	1.81028537406907	0.703710385594037	0.482040636898054	0.929189855012707	Transcript	Caudate
ENST00000440224.1	ENSG00000243621.1	ENSG00000243621	AC003989.3	0.0484394243363305	-2.06690238192604	0.703676541943567	0.482061693817588	0.929199125267195	Transcript	Caudate
ENST00000531575.5	ENSG00000118515.11	ENSG00000118515	SGK1	0.0415544189631977	0.170586231094557	0.703674797338505	0.482062779293549	0.929199125267195	Transcript	Caudate
ENST00000617555.4	ENSG00000111641.11	ENSG00000111641	NOP2	0.194678170105424	-3.43238710519053	0.703639180618852	0.482084939954831	0.929205611722739	Transcript	Caudate
ENST00000514435.1	ENSG00000198589.10	ENSG00000198589	LRBA	-0.0900782639801846	-2.0141624168612	-0.70363791998211	0.482085724331019	0.929205611722739	Transcript	Caudate
ENST00000402247.5	ENSG00000143919.14	ENSG00000143919	CAMKMT	0.0465669921467816	-0.707747715665983	0.703618106008764	0.48209805280261	0.929205611722739	Transcript	Caudate
ENST00000427802.2	ENSG00000168843.13	ENSG00000168843	FSTL5	-0.0345543703251146	2.99682924851747	-0.703613672982474	0.482100811103761	0.929205611722739	Transcript	Caudate
ENST00000282286.5	ENSG00000131845.14	ENSG00000131845	ZNF304	0.0380209354851034	3.11927066422876	0.703579095837014	0.482122325862423	0.929220985132668	Transcript	Caudate
ENST00000370853.7	ENSG00000076770.14	ENSG00000076770	MBNL3	-0.0801341613599157	-0.500387443263166	-0.703566332347928	0.482130267754763	0.929220985132668	Transcript	Caudate
ENST00000415072.1	ENSG00000100003.17	ENSG00000100003	SEC14L2	-0.0504740894837376	-1.7167933841003	-0.703559068279867	0.482134787745582	0.929220985132668	Transcript	Caudate
ENST00000474927.1	ENSG00000122912.14	ENSG00000122912	SLC25A16	-0.0518426058696399	-1.89302413169996	-0.703542323724676	0.482145206959052	0.929224362483539	Transcript	Caudate
ENST00000555005.5	ENSG00000165914.14	ENSG00000165914	TTC7B	-0.0212178890736505	4.15445739996869	-0.703475670375657	0.482186682881495	0.929268779585734	Transcript	Caudate
ENST00000508917.6	ENSG00000145734.18	ENSG00000145734	BDP1	-0.0245442656155356	5.22662481858482	-0.703453376487055	0.482200555981291	0.929268779585734	Transcript	Caudate
ENST00000390397.2	ENSG00000211750.2	ENSG00000211750	TRBV24-1	0.0650112420338679	-0.265393562985842	0.703452646457763	0.482201010269527	0.929268779585734	Transcript	Caudate
ENST00000609309.2	ENSG00000121716.19	ENSG00000121716	PILRB	-0.0696242242857473	0.458127059831906	-0.703448632642951	0.482203508021222	0.929268779585734	Transcript	Caudate
ENST00000517403.5	ENSG00000070756.14	ENSG00000070756	PABPC1	-0.195535409490343	-1.98545403211169	-0.703435645400278	0.48221158988427	0.929268779585734	Transcript	Caudate
ENST00000447886.1	ENSG00000186231.16	ENSG00000186231	KLHL32	0.070273071422906	-1.22349730065303	0.703365066116472	0.482255512132247	0.929336718169042	Transcript	Caudate
ENST00000541465.1	ENSG00000151491.12	ENSG00000151491	EPS8	-0.0773271044828334	-1.60381974330376	-0.703325267439143	0.482280280240221	0.929349991378368	Transcript	Caudate
ENST00000480404.1	ENSG00000109472.13	ENSG00000109472	CPE	-0.0544413532261757	-1.08418829470944	-0.703322077980112	0.482282265182103	0.929349991378368	Transcript	Caudate
ENST00000421824.1	ENSG00000240370.6	ENSG00000240370	U47924.6	0.0366912027128605	-0.467484863468301	0.703303690767096	0.482293708447607	0.929349991378368	Transcript	Caudate
ENST00000478116.1	ENSG00000136270.13	ENSG00000136270	TBRG4	-0.0456969025890615	-1.0700250475411	-0.703298286224249	0.482297071988171	0.929349991378368	Transcript	Caudate
ENST00000393155.5	ENSG00000011465.16	ENSG00000011465	DCN	0.0366158053095984	4.65186833312998	0.703238890427619	0.482334038061951	0.929397083322147	Transcript	Caudate
ENST00000556392.5	ENSG00000197776.7	ENSG00000197776	KLHDC1	0.122901656219984	-0.182293564515166	0.703220356051064	0.482345573590887	0.929397083322147	Transcript	Caudate
ENST00000409019.5	ENSG00000057935.13	ENSG00000057935	MTA3	-0.0525129181679182	0.740380613281632	-0.703200033446255	0.482358222260362	0.929397083322147	Transcript	Caudate
ENST00000471323.1	ENSG00000239382.10	ENSG00000239382	ALKBH6	0.0214027888861254	1.39178210297413	0.703192385509336	0.482362982338107	0.929397083322147	Transcript	Caudate
ENST00000479589.5	ENSG00000117691.9	ENSG00000117691	NENF	0.0286648913248381	3.27343663003889	0.703161491781074	0.482382210862781	0.929397083322147	Transcript	Caudate
ENST00000457177.5	ENSG00000251369.8	ENSG00000251369	ZNF550	-0.046519895330159	2.08532576502669	-0.703155861068693	0.482385715512114	0.929397083322147	Transcript	Caudate
ENST00000511111.1	ENSG00000251188.1	ENSG00000251188	RP11-478C6.6	0.0520344314127606	-0.309519306833898	0.703131387117008	0.482400948669424	0.929397083322147	Transcript	Caudate
ENST00000252936.7	ENSG00000130640.13	ENSG00000130640	TUBGCP2	0.0248582879889999	4.5747814632592	0.703119905403348	0.48240809524577	0.929397083322147	Transcript	Caudate
ENST00000367728.1	ENSG00000135845.9	ENSG00000135845	PIGC	0.0388901434324815	-0.309703284873782	0.703118813824138	0.48240877468169	0.929397083322147	Transcript	Caudate
ENST00000574260.1	ENSG00000262227.1	ENSG00000262227	RP5-1050D4.5	0.0360042598387083	-1.15087812009192	0.703108293533317	0.482415322894254	0.929397083322147	Transcript	Caudate
ENST00000265800.9	ENSG00000158856.17	ENSG00000158856	DMTN	-0.0460916768273127	4.42115565209492	-0.703084844552135	0.482429918569592	0.929397083322147	Transcript	Caudate
ENST00000369261.8	ENSG00000186231.16	ENSG00000186231	KLHL32	0.0372396694302245	5.04154543186123	0.703055792687851	0.482448002059538	0.929397083322147	Transcript	Caudate
ENST00000555391.5	ENSG00000088808.16	ENSG00000088808	PPP1R13B	-0.0677242578030254	-0.255854356624526	-0.703047156018542	0.482453378072349	0.929397083322147	Transcript	Caudate
ENST00000505441.1	ENSG00000155324.9	ENSG00000155324	GRAMD3	-0.0827887568313987	-2.13567418135697	-0.703027567669156	0.482465571229186	0.929397083322147	Transcript	Caudate
ENST00000451127.2	ENSG00000226174.6	ENSG00000226174	TEX22	-0.0465983080032475	-0.827400770364398	-0.703023390047757	0.482468171694291	0.929397083322147	Transcript	Caudate
ENST00000482822.2	ENSG00000174891.12	ENSG00000174891	RSRC1	0.0816269976367	-1.07259349672263	0.703017421980595	0.482471886680484	0.929397083322147	Transcript	Caudate
ENST00000565140.5	ENSG00000188603.17	ENSG00000188603	CLN3	-0.0578187381937473	-1.60316648926734	-0.702995539837708	0.482485507950715	0.929397083322147	Transcript	Caudate
ENST00000557920.1	ENSG00000128944.13	ENSG00000128944	KNSTRN	-0.0766141049665182	-2.82969511972375	-0.702985083227867	0.482492017090623	0.929397083322147	Transcript	Caudate
ENST00000596378.1	ENSG00000133226.16	ENSG00000133226	SRRM1	0.108534057810552	-0.138263319996955	0.702983799431031	0.482492816245213	0.929397083322147	Transcript	Caudate
ENST00000614198.4	ENSG00000125447.16	ENSG00000125447	GGA3	-0.0444331537605144	-0.0692470957601071	-0.702980484119874	0.48249488000666	0.929397083322147	Transcript	Caudate
ENST00000557379.1	ENSG00000136319.11	ENSG00000136319	TTC5	0.0425106367896034	0.618158010283079	0.702931836445165	0.482525163448217	0.929438718052963	Transcript	Caudate
ENST00000502653.5	ENSG00000018189.12	ENSG00000018189	RUFY3	0.0256217784893114	2.47175613103974	0.702912225167754	0.482537371868127	0.929444375470161	Transcript	Caudate
ENST00000507652.5	ENSG00000168594.15	ENSG00000168594	ADAM29	0.0299232457898418	-0.428903788166252	0.702899267566132	0.482545438331695	0.929444375470161	Transcript	Caudate
ENST00000445000.2	ENSG00000244041.7	ENSG00000244041	LINC01011	-0.0374869749667532	0.398826793600931	-0.702864637675746	0.482566996752409	0.929452626327088	Transcript	Caudate
ENST00000457510.2	ENSG00000241764.3	ENSG00000241764	AC002467.7	0.0478518732717829	-0.580125556224112	0.702857314504335	0.482571555771779	0.929452626327088	Transcript	Caudate
ENST00000489978.5	ENSG00000106302.9	ENSG00000106302	HYAL4	0.0484894319614037	-2.06746189962848	0.702850611224421	0.482575728900071	0.929452626327088	Transcript	Caudate
ENST00000420121.5	ENSG00000157216.15	ENSG00000157216	SSBP3	-0.117483908072922	-2.21591769719091	-0.702822735615689	0.482593083077196	0.929467196708571	Transcript	Caudate
ENST00000327047.5	ENSG00000163646.10	ENSG00000163646	CLRN1	0.0434657389939456	-1.50910713883377	0.702810609932641	0.482600632121786	0.929467196708571	Transcript	Caudate
ENST00000552905.5	ENSG00000257337.6	ENSG00000257337	RP11-983P16.4	0.0683610994486169	-1.57531025353947	0.70279409980269	0.482610910879903	0.929470296764858	Transcript	Caudate
ENST00000470195.2	ENSG00000132196.13	ENSG00000132196	HSD17B7	-0.0606871135563563	-0.793775746329848	-0.702772968916237	0.48262406656965	0.929478937352151	Transcript	Caudate
ENST00000354537.1	ENSG00000135773.12	ENSG00000135773	CAPN9	-0.122415915109501	-0.794758404354317	-0.702738009591537	0.482645832012721	0.929487820323339	Transcript	Caudate
ENST00000626067.1	ENSG00000204628.11	ENSG00000204628	RACK1	0.0250953203222733	4.49034804023606	0.702737711539824	0.482646017580037	0.929487820323339	Transcript	Caudate
ENST00000356889.8	ENSG00000132436.11	ENSG00000132436	FIGNL1	-0.170569044951032	-0.521172576616812	-0.702705734990883	0.482665926439785	0.929509465265079	Transcript	Caudate
ENST00000409610.1	ENSG00000222012.1	ENSG00000222012	AC005481.5	-0.0414015982182143	1.17234604982368	-0.702643481429356	0.482704687299058	0.929564394460166	Transcript	Caudate
ENST00000430565.1	ENSG00000232173.2	ENSG00000232173	OR2H5P	0.0663078421762313	-1.58033204983693	0.702632074882723	0.482711789527349	0.929564394460166	Transcript	Caudate
ENST00000555279.5	ENSG00000165379.13	ENSG00000165379	LRFN5	-0.153799785152368	-2.1305163362886	-0.702561760350723	0.482755571771942	0.929572744660403	Transcript	Caudate
ENST00000560337.1	ENSG00000259528.1	ENSG00000259528	RP11-272D12.2	0.041648628895637	-1.05305093274439	0.702559051241654	0.482757258676757	0.929572744660403	Transcript	Caudate
ENST00000601100.5	ENSG00000197124.11	ENSG00000197124	ZNF682	-0.0695315507597399	-1.62120800556476	-0.702551032446718	0.482762251829299	0.929572744660403	Transcript	Caudate
ENST00000352433.9	ENSG00000164611.12	ENSG00000164611	PTTG1	-0.075609633950199	-1.06264598101965	-0.702548063286664	0.482764100676474	0.929572744660403	Transcript	Caudate
ENST00000580497.1	ENSG00000109099.13	ENSG00000109099	PMP22	-0.046953199981305	-0.58359030246329	-0.70254795580274	0.48276416760502	0.929572744660403	Transcript	Caudate
ENST00000258052.7	ENSG00000135587.8	ENSG00000135587	SMPD2	-0.0230943735422266	1.34213575140871	-0.702531529919085	0.482774395803407	0.929572744660403	Transcript	Caudate
ENST00000557695.1	ENSG00000092148.12	ENSG00000092148	HECTD1	0.0553139843170764	-1.84405102589794	0.702527642704549	0.482776816342013	0.929572744660403	Transcript	Caudate
ENST00000547203.1	ENSG00000257576.1	ENSG00000257576	RP11-153M3.1	-0.0412518659802506	-0.913423882923039	-0.702509165591631	0.482788321988674	0.929578204337649	Transcript	Caudate
ENST00000510092.5	ENSG00000053900.10	ENSG00000053900	ANAPC4	-0.0577774488057132	1.93645464753057	-0.702447596186545	0.482826662164823	0.929623512829344	Transcript	Caudate
ENST00000602897.1	ENSG00000177380.13	ENSG00000177380	PPFIA3	-0.101605609117949	-1.36416958208614	-0.702425161115222	0.482840633227208	0.929623512829344	Transcript	Caudate
ENST00000264634.8	ENSG00000114251.13	ENSG00000114251	WNT5A	0.225889466527027	-0.695421364129388	0.70240897335375	0.482850714019643	0.929623512829344	Transcript	Caudate
ENST00000576202.1	ENSG00000167721.10	ENSG00000167721	TSR1	0.0536693234606156	-1.61434310928832	0.70240220835726	0.482854926898369	0.929623512829344	Transcript	Caudate
ENST00000524326.1	ENSG00000104325.6	ENSG00000104325	DECR1	0.0669903084942242	-1.55010490088962	0.702401759588966	0.482855206368017	0.929623512829344	Transcript	Caudate
ENST00000473407.5	ENSG00000068615.17	ENSG00000068615	REEP1	-0.186095752772711	-2.53498645633267	-0.70232166528816	0.482905086362717	0.929696357442441	Transcript	Caudate
ENST00000627330.2	ENSG00000235848.4	ENSG00000235848	RMDN2-AS1	0.093965705053936	-2.07724983168776	0.702291853599659	0.482923652781527	0.929696357442441	Transcript	Caudate
ENST00000373703.4	ENSG00000162517.12	ENSG00000162517	PEF1	0.0155992808786521	5.36518482681277	0.702285622292215	0.482927533626115	0.929696357442441	Transcript	Caudate
ENST00000494702.2	ENSG00000146856.14	ENSG00000146856	AGBL3	-0.0521799518979251	-1.13610800470331	-0.702285310946916	0.482927727531729	0.929696357442441	Transcript	Caudate
ENST00000265028.7	ENSG00000090520.11	ENSG00000090520	DNAJB11	0.0271273934302209	3.65726755019891	0.702260411946672	0.482943234747512	0.929707499106221	Transcript	Caudate
ENST00000320330.7	ENSG00000280789.1	ENSG00000280789	PAGR1	-0.0197052396185606	3.51789162879658	-0.702243209015028	0.482953948973764	0.929707499106221	Transcript	Caudate
ENST00000543039.2	ENSG00000213015.8	ENSG00000213015	ZNF580	0.0383961713366457	0.425712107836149	0.702234249584671	0.482959529083533	0.929707499106221	Transcript	Caudate
ENST00000599950.1	ENSG00000268879.1	ENSG00000268879	IGFL1P1	-0.0616689740146401	-2.58278618552623	-0.702159703660961	0.483005959116801	0.929724599446486	Transcript	Caudate
ENST00000523339.1	ENSG00000181163.13	ENSG00000181163	NPM1	0.0635534383462219	1.28882010804823	0.70214916974836	0.48301252023399	0.929724599446486	Transcript	Caudate
ENST00000354379.8	ENSG00000093167.17	ENSG00000093167	LRRFIP2	0.0572323244037866	1.10890584944074	0.702148451908132	0.483012967347296	0.929724599446486	Transcript	Caudate
ENST00000375614.6	ENSG00000204381.11	ENSG00000204381	LAYN	0.24442760694206	-3.57302010598269	0.702139058038665	0.483018818425015	0.929724599446486	Transcript	Caudate
ENST00000632600.1	ENSG00000282815.1	ENSG00000282815	TEX13C	0.0622463157959238	-2.40222308886526	0.702119056616906	0.483031276665247	0.929724599446486	Transcript	Caudate
ENST00000447667.2	ENSG00000060237.16	ENSG00000060237	WNK1	-0.0614155604063308	-1.40754909779072	-0.702111309858814	0.483036101917965	0.929724599446486	Transcript	Caudate
ENST00000572656.2	ENSG00000170043.11	ENSG00000170043	TRAPPC1	0.112658458070415	-2.8375279470424	0.702093187510417	0.483047389956782	0.929724599446486	Transcript	Caudate
ENST00000388743.6	ENSG00000104313.17	ENSG00000104313	EYA1	-0.129587098023265	1.70576940997321	-0.702085041109194	0.483052464229736	0.929724599446486	Transcript	Caudate
ENST00000474122.1	ENSG00000113441.15	ENSG00000113441	LNPEP	-0.0612639094441886	-2.53632692050891	-0.702055944194209	0.483070588505423	0.929724599446486	Transcript	Caudate
ENST00000622457.1	ENSG00000090006.17	ENSG00000090006	LTBP4	-0.0805783352555556	-1.56651403718975	-0.702053393762706	0.483072177169992	0.929724599446486	Transcript	Caudate
ENST00000431162.6	ENSG00000168026.17	ENSG00000168026	TTC21A	-0.110696422746316	-0.193138503279565	-0.702046191226445	0.483076663647426	0.929724599446486	Transcript	Caudate
ENST00000474035.6	ENSG00000105948.13	ENSG00000105948	TTC26	0.0977325023755382	-2.04722269292904	0.702006760126822	0.483101225778311	0.929724599446486	Transcript	Caudate
ENST00000606319.1	ENSG00000225138.7	ENSG00000225138	CTD-2228K2.7	0.054216507152485	-0.56865961364445	0.702003814800317	0.483103060486785	0.929724599446486	Transcript	Caudate
ENST00000438762.1	ENSG00000228798.1	ENSG00000228798	AP000473.5	-0.0801199015684564	-2.42602954686575	-0.701998097479022	0.48310662194245	0.929724599446486	Transcript	Caudate
ENST00000431975.6	ENSG00000118507.15	ENSG00000118507	AKAP7	-0.0307476358604692	2.25432795762034	-0.701997723829434	0.48310685469818	0.929724599446486	Transcript	Caudate
ENST00000484909.5	ENSG00000152689.17	ENSG00000152689	RASGRP3	0.0424587848101949	0.467792791208188	0.701982631814757	0.483116255944955	0.929724599446486	Transcript	Caudate
ENST00000551883.1	ENSG00000120833.13	ENSG00000120833	SOCS2	0.155671912877557	-3.34163628856251	0.70196711024197	0.483125924879771	0.929724599446486	Transcript	Caudate
ENST00000327783.8	ENSG00000171189.17	ENSG00000171189	GRIK1	-0.225022968947995	-2.96769089825097	-0.701956836248236	0.483132324970642	0.929724599446486	Transcript	Caudate
ENST00000310955.10	ENSG00000117399.13	ENSG00000117399	CDC20	0.0797703610699144	-0.875959924137624	0.701955478188917	0.48313317096479	0.929724599446486	Transcript	Caudate
ENST00000470574.1	ENSG00000083168.9	ENSG00000083168	KAT6A	-0.0418986533424685	-0.249975194093499	-0.701917249644759	0.483156985517037	0.929753739665349	Transcript	Caudate
ENST00000374455.2	ENSG00000198915.11	ENSG00000198915	RASGEF1A	0.112066666731701	-0.510668178288756	0.701885106511981	0.483177009644619	0.929775584939201	Transcript	Caudate
ENST00000504321.1	ENSG00000090989.17	ENSG00000090989	EXOC1	-0.0568477422883593	-1.64546312181554	-0.701859975690665	0.483192665645046	0.929789024010181	Transcript	Caudate
ENST00000524085.2	ENSG00000253859.2	ENSG00000253859	RP11-157I4.4	0.0243324162335529	0.100965107781396	0.701842504129776	0.483203550241941	0.92979328133563	Transcript	Caudate
ENST00000506960.5	ENSG00000145687.16	ENSG00000145687	SSBP2	-0.0349771243035871	-0.149498491548352	-0.70182653237551	0.483213500592168	0.929795740837938	Transcript	Caudate
ENST00000394583.7	ENSG00000162664.16	ENSG00000162664	ZNF326	-0.0446502762015534	1.19863578251231	-0.701811379879023	0.48322294065074	0.929797218370269	Transcript	Caudate
ENST00000487684.1	ENSG00000162613.16	ENSG00000162613	FUBP1	-0.0328658459446946	-0.0012255707029874	-0.701765944868134	0.483251247424826	0.929806965544331	Transcript	Caudate
ENST00000441453.5	ENSG00000106078.17	ENSG00000106078	COBL	0.0301382039085432	2.32394733740536	0.701760784861909	0.483254462252427	0.929806965544331	Transcript	Caudate
ENST00000348911.10	ENSG00000100241.20	ENSG00000100241	SBF1	0.0240641147407577	6.22911062530417	0.70175935172289	0.483255355140021	0.929806965544331	Transcript	Caudate
ENST00000424805.1	ENSG00000183837.9	ENSG00000183837	PNMA3	0.0370240624509723	2.9404569853888	0.701747570138744	0.483262695446182	0.929806965544331	Transcript	Caudate
ENST00000553784.5	ENSG00000165795.22	ENSG00000165795	NDRG2	0.0418913335041527	1.99961980502706	0.701733172281821	0.483271665857006	0.929807539147341	Transcript	Caudate
ENST00000366929.4	ENSG00000092969.11	ENSG00000092969	TGFB2	-0.066883688867813	1.52650894450808	-0.701683356522068	0.483302703664527	0.929823456497968	Transcript	Caudate
ENST00000533638.1	ENSG00000227487.3	ENSG00000227487	NCAM1-AS1	-0.0379806997599983	-1.03484402842914	-0.701679339329588	0.483305206631574	0.929823456497968	Transcript	Caudate
ENST00000570585.1	ENSG00000141568.20	ENSG00000141568	FOXK2	-0.03704772434778	0.279879395530035	-0.701670101310903	0.483310962533022	0.929823456497968	Transcript	Caudate
ENST00000611614.4	ENSG00000144524.17	ENSG00000144524	COPS7B	0.169435491886705	-0.651043366904572	0.701654759891175	0.483320521342712	0.929823456497968	Transcript	Caudate
ENST00000587359.5	ENSG00000166974.12	ENSG00000166974	MAPRE2	-0.0673050476968019	-1.57328432489335	-0.701643377216482	0.483327613635638	0.929823456497968	Transcript	Caudate
ENST00000598446.1	ENSG00000256087.6	ENSG00000256087	ZNF432	-0.0463091289725209	-0.78927028823861	-0.701634639758376	0.483333057791074	0.929823456497968	Transcript	Caudate
ENST00000461386.5	ENSG00000126001.15	ENSG00000126001	CEP250	-0.0670625696263941	1.21525488062366	-0.701622461353911	0.483340645995012	0.929823456497968	Transcript	Caudate
ENST00000405189.7	ENSG00000071242.11	ENSG00000071242	RPS6KA2	-0.119378145622128	1.41721704893512	-0.701591160596136	0.483360149384125	0.929844292108377	Transcript	Caudate
ENST00000482158.1	ENSG00000115524.15	ENSG00000115524	SF3B1	0.0853714639245294	-1.45981515356501	0.701564234501055	0.483376927279865	0.929859884008935	Transcript	Caudate
ENST00000494222.5	ENSG00000107679.14	ENSG00000107679	PLEKHA1	0.0528487001350541	-1.25754275379927	0.701460930790681	0.483441299709604	0.929967030100203	Transcript	Caudate
ENST00000563743.1	ENSG00000180096.11	ENSG00000180096	SEPT1	0.0497993518901933	-1.52858450487754	0.701402291385757	0.483477842207972	0.930020638537595	Transcript	Caudate
ENST00000421801.6	ENSG00000139112.10	ENSG00000139112	GABARAPL1	0.036794218812847	0.923719815381669	0.701379137615634	0.483492271428581	0.930031708591746	Transcript	Caudate
ENST00000373640.4	ENSG00000204128.5	ENSG00000204128	C2orf72	0.0371746197355803	2.6790140384821	0.701351568590732	0.483509452502144	0.930048071538239	Transcript	Caudate
ENST00000484281.1	ENSG00000099246.16	ENSG00000099246	RAB18	0.0399348698425186	-1.27089680482625	0.701329145863799	0.483523426637429	0.930058265345508	Transcript	Caudate
ENST00000397954.6	ENSG00000114062.18	ENSG00000114062	UBE3A	-0.120219448130149	-0.396747894337939	-0.701304079582434	0.483539048530735	0.930065818695916	Transcript	Caudate
ENST00000498196.1	ENSG00000135272.9	ENSG00000135272	MDFIC	-0.141710223173048	-3.47614426238559	-0.701294058844463	0.483545293766146	0.930065818695916	Transcript	Caudate
ENST00000566047.5	ENSG00000103121.8	ENSG00000103121	CMC2	-0.13060121421948	-2.04714825990096	-0.70121996978339	0.483591469735768	0.930065818695916	Transcript	Caudate
ENST00000465830.1	ENSG00000104774.12	ENSG00000104774	MAN2B1	-0.0737777114530995	-2.51616069093896	-0.701192571091418	0.483608546565046	0.930065818695916	Transcript	Caudate
ENST00000471047.1	ENSG00000176444.18	ENSG00000176444	CLK2	0.0878520597713214	-2.16913395985451	0.701190015747991	0.483610139255032	0.930065818695916	Transcript	Caudate
ENST00000424990.5	ENSG00000139631.18	ENSG00000139631	CSAD	0.0684813027806776	-1.70653497850156	0.701184668662068	0.483613471986647	0.930065818695916	Transcript	Caudate
ENST00000498644.5	ENSG00000182979.17	ENSG00000182979	MTA1	-0.134643367251719	-1.00319925006471	-0.701178566740732	0.483617275207352	0.930065818695916	Transcript	Caudate
ENST00000505850.1	ENSG00000131730.15	ENSG00000131730	CKMT2	0.049174584049288	-0.756778274572625	0.701178127793573	0.483617548796057	0.930065818695916	Transcript	Caudate
ENST00000448254.1	ENSG00000101181.17	ENSG00000101181	MTG2	0.12827436696458	-1.72284595677635	0.701172690609653	0.483620937712345	0.930065818695916	Transcript	Caudate
ENST00000383168.8	ENSG00000171885.13	ENSG00000171885	AQP4	-0.0486888499373962	9.87544480481059	-0.701163463354885	0.483626688953319	0.930065818695916	Transcript	Caudate
ENST00000521182.5	ENSG00000160932.10	ENSG00000160932	LY6E	0.193249017699591	-3.04326575884198	0.701147776630579	0.48363646639232	0.930065818695916	Transcript	Caudate
ENST00000591141.1	ENSG00000267583.5	ENSG00000267583	RP11-322E11.5	-0.0478124540660715	-1.82350653835101	-0.701135931077877	0.483643849723989	0.930065818695916	Transcript	Caudate
ENST00000526182.1	ENSG00000178104.19	ENSG00000178104	PDE4DIP	-0.0297432696044625	0.52016577735952	-0.701133468991251	0.483645384350015	0.930065818695916	Transcript	Caudate
ENST00000427043.3	ENSG00000105141.5	ENSG00000105141	CASP14	0.0320299895330049	-0.59888395776377	0.701127990362961	0.483648799205082	0.930065818695916	Transcript	Caudate
ENST00000370602.5	ENSG00000155265.10	ENSG00000155265	GOLGA7B	-0.0291357369325295	3.8638943060028	-0.701091213677809	0.483671722627848	0.930089177382778	Transcript	Caudate
ENST00000273037.9	ENSG00000144559.10	ENSG00000144559	TAMM41	-0.0547862429804412	0.688003223369918	-0.701080668155455	0.483678295908765	0.930089177382778	Transcript	Caudate
ENST00000486711.1	ENSG00000113810.15	ENSG00000113810	SMC4	0.109610440233068	-2.46142622729138	0.701040245150975	0.483703493002724	0.930120948146063	Transcript	Caudate
ENST00000371842.2	ENSG00000169925.16	ENSG00000169925	BRD3	-0.0617750197860966	-2.13596005609033	-0.701023413070777	0.483713985246802	0.930123276621415	Transcript	Caudate
ENST00000543970.1	ENSG00000214650.2	ENSG00000214650	RP11-83B20.1	-0.0308447196192529	0.11289522843834	-0.701002016486859	0.48372732294425	0.930123276621415	Transcript	Caudate
ENST00000632573.1	ENSG00000147251.15	ENSG00000147251	DOCK11	0.0594577507629013	-0.219114775940963	0.700989828559657	0.483734920456183	0.930123276621415	Transcript	Caudate
ENST00000428680.6	ENSG00000080802.18	ENSG00000080802	CNOT4	-0.0230063826026815	3.68329103698998	-0.700982634785441	0.483739404824716	0.930123276621415	Transcript	Caudate
ENST00000414317.6	ENSG00000064692.18	ENSG00000064692	SNCAIP	-0.155795984211122	-2.35230696961903	-0.700930950486108	0.483771623827955	0.930139108299841	Transcript	Caudate
ENST00000505907.1	ENSG00000013288.8	ENSG00000013288	MAN2B2	0.0237809518888171	3.89403993652264	0.700886608152447	0.483799266921802	0.930139108299841	Transcript	Caudate
ENST00000506706.5	ENSG00000063978.15	ENSG00000063978	RNF4	0.0511813186973341	-0.568639080008114	0.700884065649272	0.483800851949121	0.930139108299841	Transcript	Caudate
ENST00000263331.9	ENSG00000125630.15	ENSG00000125630	POLR1B	0.106948096087459	0.671585018404361	0.700867891767047	0.483810935009701	0.930139108299841	Transcript	Caudate
ENST00000466910.5	ENSG00000133226.16	ENSG00000133226	SRRM1	-0.0495879322344111	0.701822171352213	-0.700855840691326	0.483818447920228	0.930139108299841	Transcript	Caudate
ENST00000486681.5	ENSG00000067606.16	ENSG00000067606	PRKCZ	0.0850954255216102	-2.14182374799595	0.700844689690784	0.483825399760326	0.930139108299841	Transcript	Caudate
ENST00000381898.5	ENSG00000125818.17	ENSG00000125818	PSMF1	0.0627787818744132	-2.03486983166958	0.700837262058863	0.483830030380318	0.930139108299841	Transcript	Caudate
ENST00000437161.6	ENSG00000187522.14	ENSG00000187522	HSPA14	-0.0155485281760012	2.34700400020077	-0.700820688116556	0.483840363185679	0.930139108299841	Transcript	Caudate
ENST00000511089.1	ENSG00000163138.18	ENSG00000163138	PACRGL	-0.121567974890897	-2.36169831690273	-0.700812254718787	0.483845620922233	0.930139108299841	Transcript	Caudate
ENST00000458166.6	ENSG00000069424.14	ENSG00000069424	KCNAB2	0.199063952482314	-0.810059651792077	0.7008081200535	0.483848198658666	0.930139108299841	Transcript	Caudate
ENST00000473969.6	ENSG00000158773.14	ENSG00000158773	USF1	-0.0362083291391759	0.956986256994682	-0.700798827250542	0.483853992237574	0.930139108299841	Transcript	Caudate
ENST00000418824.3	ENSG00000237550.5	ENSG00000237550	RPL9P9	-0.139094666628765	3.97901807845639	-0.700794344790172	0.483856786831789	0.930139108299841	Transcript	Caudate
ENST00000486498.1	ENSG00000115806.12	ENSG00000115806	GORASP2	-0.0349305808470963	0.408739693113192	-0.700788519758336	0.483860418466604	0.930139108299841	Transcript	Caudate
ENST00000258821.7	ENSG00000136319.11	ENSG00000136319	TTC5	-0.0170108143382121	3.92624358457765	-0.70072233511353	0.483901682538578	0.930159641150743	Transcript	Caudate
ENST00000505285.5	ENSG00000113649.11	ENSG00000113649	TCERG1	-0.0687074760158185	-0.662524734817895	-0.700720731133202	0.483902682594316	0.930159641150743	Transcript	Caudate
ENST00000477342.1	ENSG00000127980.15	ENSG00000127980	PEX1	-0.0477023719925545	-0.972597164532124	-0.700716609974258	0.483905252075285	0.930159641150743	Transcript	Caudate
ENST00000412712.1	ENSG00000235092.5	ENSG00000235092	ID2-AS1	0.0652307851320218	-0.76297374988783	0.700713800951005	0.483907003463532	0.930159641150743	Transcript	Caudate
ENST00000546477.1	ENSG00000089248.6	ENSG00000089248	ERP29	-0.123930006438148	0.188448081035441	-0.700692562341731	0.483920245562698	0.930159641150743	Transcript	Caudate
ENST00000384001.1	ENSG00000206728.1	ENSG00000206728	Y_RNA	0.0474927033012723	-1.95407105819942	0.700687899062186	0.483923153105772	0.930159641150743	Transcript	Caudate
ENST00000554138.1	ENSG00000139973.16	ENSG00000139973	SYT16	0.0780193819127411	-2.23118520225105	0.700650561105702	0.483946433570798	0.930162185482352	Transcript	Caudate
ENST00000502498.5	ENSG00000127022.14	ENSG00000127022	CANX	0.218566517854894	-2.28755566806164	0.700626471363889	0.483961454009233	0.930162185482352	Transcript	Caudate
ENST00000495212.1	ENSG00000143321.18	ENSG00000143321	HDGF	0.0747836288273937	-2.18824088475884	0.70062132556663	0.483964662550204	0.930162185482352	Transcript	Caudate
ENST00000456026.1	ENSG00000232100.1	ENSG00000232100	RP11-152L7.2	-0.0248838710946611	0.107490594167765	-0.700605144747581	0.4839747517952	0.930162185482352	Transcript	Caudate
ENST00000344962.8	ENSG00000188732.10	ENSG00000188732	FAM221A	0.170725264392641	-2.01402638316097	0.7005896176183	0.483984433551931	0.930162185482352	Transcript	Caudate
ENST00000583266.1	ENSG00000197971.14	ENSG00000197971	MBP	0.117573393679192	-2.60500334044168	0.700586689487855	0.483986259364653	0.930162185482352	Transcript	Caudate
ENST00000493278.1	ENSG00000128595.16	ENSG00000128595	CALU	0.0353648461004683	1.22206661524756	0.700575691735478	0.483993116960192	0.930162185482352	Transcript	Caudate
ENST00000530629.5	ENSG00000147654.14	ENSG00000147654	EBAG9	0.058069412936654	0.116974141351501	0.700521671900012	0.484026801536642	0.930162185482352	Transcript	Caudate
ENST00000530652.1	ENSG00000255043.1	ENSG00000255043	NAV2-AS5	0.0530414745366289	-1.88860728880405	0.700500609759183	0.484039935378497	0.930162185482352	Transcript	Caudate
ENST00000486969.1	ENSG00000076356.6	ENSG00000076356	PLXNA2	-0.0454866562591392	-0.619109131835443	-0.700496218648991	0.484042673593104	0.930162185482352	Transcript	Caudate
ENST00000498414.5	ENSG00000241370.5	ENSG00000241370	RPP21	0.0483433498648471	-1.18382192811644	0.700482841357709	0.484051015475008	0.930162185482352	Transcript	Caudate
ENST00000493532.5	ENSG00000163630.10	ENSG00000163630	SYNPR	-0.0950469816219972	-2.55124558890671	-0.700477789695953	0.484054165637269	0.930162185482352	Transcript	Caudate
ENST00000371591.1	ENSG00000157077.14	ENSG00000157077	ZFYVE9	0.0263550786590904	4.84309667338032	0.700460932086372	0.484064677943143	0.930162185482352	Transcript	Caudate
ENST00000485482.5	ENSG00000100003.17	ENSG00000100003	SEC14L2	-0.0590091046145049	-2.37899938692655	-0.700457709562147	0.484066687504387	0.930162185482352	Transcript	Caudate
ENST00000577849.1	ENSG00000264515.5	ENSG00000264515	CTC-525D6.1	0.0206287088246077	1.14258429912475	0.700450759726495	0.484071021426875	0.930162185482352	Transcript	Caudate
ENST00000567808.5	ENSG00000173517.10	ENSG00000173517	PEAK1	0.0223360211538989	1.69298056484632	0.700448797769757	0.484072244908325	0.930162185482352	Transcript	Caudate
ENST00000426371.2	ENSG00000212961.4	ENSG00000212961	HNRNPA1P40	-0.052105072564283	-2.14018969464141	-0.700437926962915	0.484079024002949	0.930162185482352	Transcript	Caudate
ENST00000520693.5	ENSG00000006837.11	ENSG00000006837	CDKL3	-0.0179428099932458	2.40157753224047	-0.700435339676421	0.484080637456576	0.930162185482352	Transcript	Caudate
ENST00000262940.11	ENSG00000105808.17	ENSG00000105808	RASA4	-0.0231123799900611	4.51443160370565	-0.70041733065225	0.484091868116701	0.930167094965863	Transcript	Caudate
ENST00000572761.1	ENSG00000205629.11	ENSG00000205629	LCMT1	-0.0587940770381317	-2.15360199651079	-0.700402577651523	0.484101068384241	0.930167923545799	Transcript	Caudate
ENST00000460720.5	ENSG00000119185.12	ENSG00000119185	ITGB1BP1	0.139257829994527	1.53921633733379	0.700365139711592	0.484124415862743	0.930167923545799	Transcript	Caudate
ENST00000613889.1	ENSG00000274328.1	ENSG00000274328	RP11-239C9.1	0.0547614858000391	-0.790257842926089	0.700353070636686	0.484131942648648	0.930167923545799	Transcript	Caudate
ENST00000541536.5	ENSG00000134532.15	ENSG00000134532	SOX5	-0.0891689816488196	-0.349163657042748	-0.700320661703102	0.484152154546477	0.930167923545799	Transcript	Caudate
ENST00000335585.9	ENSG00000074211.13	ENSG00000074211	PPP2R2C	0.0196012080189466	7.7132458868522	0.700317462202677	0.484154149946385	0.930167923545799	Transcript	Caudate
ENST00000606640.1	ENSG00000272219.1	ENSG00000272219	CTB-181H17.1	0.0278080718170641	0.0297557909818761	0.700286319484642	0.484173572642656	0.930167923545799	Transcript	Caudate
ENST00000355356.3	ENSG00000198160.14	ENSG00000198160	MIER1	-0.0596575435849536	3.91067901518288	-0.700283510334907	0.484175324638468	0.930167923545799	Transcript	Caudate
ENST00000261210.9	ENSG00000120802.13	ENSG00000120802	TMPO	-0.0575002083639003	-1.18077481743482	-0.700271218606141	0.484182990720155	0.930167923545799	Transcript	Caudate
ENST00000375252.3	ENSG00000071967.11	ENSG00000071967	CYBRD1	-0.088528875466619	1.563629656094	-0.700267242073213	0.484185470810687	0.930167923545799	Transcript	Caudate
ENST00000472018.5	ENSG00000185324.21	ENSG00000185324	CDK10	0.029148883355368	2.63004273313517	0.700265542935822	0.484186530533571	0.930167923545799	Transcript	Caudate
ENST00000262039.8	ENSG00000078142.11	ENSG00000078142	PIK3C3	0.0124068604895846	6.46393694343958	0.700250037076716	0.484196201330605	0.930167923545799	Transcript	Caudate
ENST00000473688.5	ENSG00000134490.13	ENSG00000134490	TMEM241	0.123626245773536	0.749427937259538	0.700243422400285	0.484200326847862	0.930167923545799	Transcript	Caudate
ENST00000392128.6	ENSG00000138375.12	ENSG00000138375	SMARCAL1	-0.178154515255895	-2.32329240685701	-0.700217016672063	0.484216796065924	0.930167923545799	Transcript	Caudate
ENST00000304056.8	ENSG00000170852.10	ENSG00000170852	KBTBD2	-0.0131380152249115	5.23989629386597	-0.700213585527079	0.484218936088935	0.930167923545799	Transcript	Caudate
ENST00000542965.2	ENSG00000156858.11	ENSG00000156858	PRR14	0.0462008789528704	0.808091682256856	0.700188424454314	0.484234629338473	0.930167923545799	Transcript	Caudate
ENST00000585360.1	ENSG00000168610.14	ENSG00000168610	STAT3	-0.074742061921065	-2.03044953127238	-0.700181152356873	0.484239165080587	0.930167923545799	Transcript	Caudate
ENST00000378916.8	ENSG00000137100.15	ENSG00000137100	DCTN3	0.0355385103815882	2.20151408570238	0.700171179544741	0.484245385346171	0.930167923545799	Transcript	Caudate
ENST00000273541.12	ENSG00000240682.9	ENSG00000240682	ISY1	0.0329399051457539	1.57553883028742	0.700166248533807	0.484248460943851	0.930167923545799	Transcript	Caudate
ENST00000443508.6	ENSG00000233098.8	ENSG00000233098	CCDC144NL-AS1	0.0727516384745736	-2.15381513425069	0.700149028302832	0.484259201725894	0.93017011645136	Transcript	Caudate
ENST00000428288.2	ENSG00000106049.8	ENSG00000106049	HIBADH	0.226026157375259	-1.9425585927871	0.700111745299037	0.484282456714114	0.93017011645136	Transcript	Caudate
ENST00000554346.5	ENSG00000165548.10	ENSG00000165548	TMEM63C	0.0791004729087559	-1.0301715613396	0.700100741305124	0.484289320487256	0.93017011645136	Transcript	Caudate
ENST00000335678.6	ENSG00000185974.6	ENSG00000185974	GRK1	-0.094609818641914	-2.59622824811635	-0.700051584319794	0.484319982946109	0.93017011645136	Transcript	Caudate
ENST00000520781.6	ENSG00000104763.18	ENSG00000104763	ASAH1	-0.20255668335361	1.42194131618276	-0.700040279735246	0.484327034511657	0.93017011645136	Transcript	Caudate
ENST00000372807.9	ENSG00000136811.16	ENSG00000136811	ODF2	-0.188433937634561	-0.667328734796018	-0.700032609964991	0.484331818787198	0.93017011645136	Transcript	Caudate
ENST00000559441.1	ENSG00000140199.11	ENSG00000140199	SLC12A6	-0.0688167710805235	-2.54714196354257	-0.700032354190445	0.484331978335563	0.93017011645136	Transcript	Caudate
ENST00000514497.6	ENSG00000064692.18	ENSG00000064692	SNCAIP	-0.0680259540468993	-1.79153898009132	-0.700031138475776	0.484332736680719	0.93017011645136	Transcript	Caudate
ENST00000479942.5	ENSG00000085978.21	ENSG00000085978	ATG16L1	-0.150791248516779	0.0718893977461224	-0.699993122455854	0.484356450847909	0.93017011645136	Transcript	Caudate
ENST00000436261.5	ENSG00000178917.15	ENSG00000178917	ZNF852	0.0346587760711142	0.959863383768978	0.699991360915146	0.484357549701848	0.93017011645136	Transcript	Caudate
ENST00000393609.7	ENSG00000186635.14	ENSG00000186635	ARAP1	0.0285530878249751	3.26562715379601	0.699965876721664	0.484373446963628	0.93017011645136	Transcript	Caudate
ENST00000480240.5	ENSG00000204348.9	ENSG00000204348	DXO	0.183021426862197	-3.45676848496285	0.699964172304373	0.484374510204104	0.93017011645136	Transcript	Caudate
ENST00000495511.1	ENSG00000115252.18	ENSG00000115252	PDE1A	-0.114919200897839	-1.06381287404399	-0.699962273537033	0.484375694684485	0.93017011645136	Transcript	Caudate
ENST00000299697.11	ENSG00000166548.15	ENSG00000166548	TK2	0.144498235487744	1.31483470712487	0.699956126279361	0.484379529449537	0.93017011645136	Transcript	Caudate
ENST00000521909.1	ENSG00000198363.16	ENSG00000198363	ASPH	-0.0581590754336595	-1.70478481908716	-0.699941104391432	0.484388900431082	0.93017011645136	Transcript	Caudate
ENST00000302418.4	ENSG00000170759.10	ENSG00000170759	KIF5B	0.0233088505278029	8.16827482707299	0.699918954516865	0.484402718186255	0.93017011645136	Transcript	Caudate
ENST00000587354.6	ENSG00000153896.17	ENSG00000153896	ZNF599	-0.0210697570347115	1.27337523164375	-0.699914712569733	0.484405364464402	0.93017011645136	Transcript	Caudate
ENST00000619049.4	ENSG00000101040.19	ENSG00000101040	ZMYND8	0.111447551896334	1.87093702549684	0.699899544044986	0.484414827196334	0.93017011645136	Transcript	Caudate
ENST00000488001.5	ENSG00000105993.14	ENSG00000105993	DNAJB6	-0.221786205388979	-4.26544913722702	-0.699891421374792	0.484419894483973	0.93017011645136	Transcript	Caudate
ENST00000592252.1	ENSG00000267096.1	ENSG00000267096	CTD-2537I9.13	-0.0447327696480056	-1.52390984513703	-0.699884856356472	0.48442399005927	0.93017011645136	Transcript	Caudate
ENST00000611063.1	ENSG00000278259.4	ENSG00000278259	MYO19	-0.0367424060347812	-0.420342357001189	-0.699851512482144	0.484444791868359	0.93017011645136	Transcript	Caudate
ENST00000422808.5	ENSG00000121716.19	ENSG00000121716	PILRB	-0.104376830186537	-0.895683533597297	-0.69982836278277	0.484459234256023	0.93017011645136	Transcript	Caudate
ENST00000307355.11	ENSG00000197008.9	ENSG00000197008	ZNF138	0.122524230909629	-0.929184494717706	0.699815425875401	0.484467305297932	0.93017011645136	Transcript	Caudate
ENST00000431392.1	ENSG00000183891.5	ENSG00000183891	TTC32	-0.032830969618217	0.637599951724087	-0.699810252917035	0.484470532609337	0.93017011645136	Transcript	Caudate
ENST00000555038.5	ENSG00000165801.9	ENSG00000165801	ARHGEF40	-0.0527101868106728	1.03985161803832	-0.699784997466929	0.484486289177502	0.93017011645136	Transcript	Caudate
ENST00000560107.6	ENSG00000137821.11	ENSG00000137821	LRRC49	-0.0347445051906166	2.95874230236587	-0.699763978567497	0.484499402825832	0.93017011645136	Transcript	Caudate
ENST00000394522.7	ENSG00000145349.16	ENSG00000145349	CAMK2D	0.0284528252960797	1.85044425466908	0.699758567515525	0.484502778801341	0.93017011645136	Transcript	Caudate
ENST00000619203.4	ENSG00000249700.8	ENSG00000249700	SRD5A3-AS1	-0.0428590575550568	-0.492856893270274	-0.699724961696129	0.484523745884018	0.93017011645136	Transcript	Caudate
ENST00000329078.7	ENSG00000183018.8	ENSG00000183018	SPNS2	0.0183233194710519	4.79834437868564	0.699705634062676	0.484535804855078	0.93017011645136	Transcript	Caudate
ENST00000624587.1	ENSG00000279907.1	ENSG00000279907	RP11-568J23.2	-0.0407080958351129	-1.397106631962	-0.699705283651467	0.484536023486488	0.93017011645136	Transcript	Caudate
ENST00000600093.5	ENSG00000269793.5	ENSG00000269793	ZIM2-AS1	0.0580301236416808	-1.73211261443309	0.699686070501569	0.484548011193325	0.93017011645136	Transcript	Caudate
ENST00000462523.5	ENSG00000136936.10	ENSG00000136936	XPA	0.0257325765020431	1.76492231594439	0.699652715678871	0.484568822731331	0.93017011645136	Transcript	Caudate
ENST00000597643.5	ENSG00000074855.10	ENSG00000074855	ANO8	-0.080700263989	-0.227436416888806	-0.699635505979341	0.48457956080849	0.93017011645136	Transcript	Caudate
ENST00000305233.5	ENSG00000171813.13	ENSG00000171813	PWWP2B	0.0361068934452497	3.61142434495531	0.69959754470317	0.484603247392303	0.93017011645136	Transcript	Caudate
ENST00000414061.1	ENSG00000147155.10	ENSG00000147155	EBP	-0.127271363230187	-1.71092544619542	-0.699585910864758	0.484610506649721	0.93017011645136	Transcript	Caudate
ENST00000252984.11	ENSG00000239382.10	ENSG00000239382	ALKBH6	0.128897093772065	-1.59191054715883	0.699575287707503	0.484617135316165	0.93017011645136	Transcript	Caudate
ENST00000493465.5	ENSG00000114388.12	ENSG00000114388	NPRL2	-0.111049998792778	-2.73397277172237	-0.699572487197066	0.48461888279447	0.93017011645136	Transcript	Caudate
ENST00000416768.5	ENSG00000224924.6	ENSG00000224924	LINC00320	0.0734045442502514	2.22899796688322	0.699549743625722	0.484633074583427	0.93017011645136	Transcript	Caudate
ENST00000601383.1	ENSG00000239828.6	ENSG00000239828	RP11-446H18.5	0.0473391054029658	-1.33777501161059	0.699544557581115	0.484636310661414	0.93017011645136	Transcript	Caudate
ENST00000510237.5	ENSG00000101639.18	ENSG00000101639	CEP192	-0.0481583814601533	1.0456562973401	-0.699540890089763	0.48463859917332	0.93017011645136	Transcript	Caudate
ENST00000515127.1	ENSG00000248242.1	ENSG00000248242	RP11-556I14.2	-0.0726792529845704	-2.62078348174568	-0.699535351034814	0.484642055550679	0.93017011645136	Transcript	Caudate
ENST00000303562.8	ENSG00000170345.9	ENSG00000170345	FOS	-0.123211248922644	4.37181707233296	-0.699517041638676	0.484653480732671	0.93017011645136	Transcript	Caudate
ENST00000367454.5	ENSG00000116750.13	ENSG00000116750	UCHL5	-0.117463090830157	0.509533052608226	-0.699503021828331	0.484662229284349	0.93017011645136	Transcript	Caudate
ENST00000375063.5	ENSG00000095383.19	ENSG00000095383	TBC1D2	0.0482300425318474	1.03347657636403	0.699499654793548	0.484664330372485	0.93017011645136	Transcript	Caudate
ENST00000585627.5	ENSG00000267586.6	ENSG00000267586	LINC00907	-0.0259777839835878	0.894725408172306	-0.699485755511623	0.484673003818057	0.93017011645136	Transcript	Caudate
ENST00000595981.5	ENSG00000198131.13	ENSG00000198131	ZNF544	0.0388721865505918	0.23649922507588	0.69947919764962	0.484677096091813	0.93017011645136	Transcript	Caudate
ENST00000622931.1	ENSG00000280248.1	ENSG00000280248	CTD-2047H16.3	-0.0182949354543722	2.07943034816023	-0.699471081997494	0.484682160492507	0.93017011645136	Transcript	Caudate
ENST00000538919.5	ENSG00000110200.8	ENSG00000110200	ANAPC15	0.134033198753438	-2.75676964101469	0.699455883413287	0.484691644924275	0.93017011645136	Transcript	Caudate
ENST00000522355.5	ENSG00000197892.12	ENSG00000197892	KIF13B	-0.115059103763801	-0.136599354074292	-0.699435255462395	0.484704517626411	0.93017011645136	Transcript	Caudate
ENST00000442996.1	ENSG00000236449.1	ENSG00000236449	AC018890.6	0.0459909863004244	0.0977174826083496	0.699434815578352	0.484704792134435	0.93017011645136	Transcript	Caudate
ENST00000378952.7	ENSG00000165609.12	ENSG00000165609	NUDT5	-0.0410004434060799	0.118062153680372	-0.699428676094249	0.484708623465801	0.93017011645136	Transcript	Caudate
ENST00000461830.6	ENSG00000143207.19	ENSG00000143207	RFWD2	0.0313568308505642	0.0299996494630743	0.699416324959434	0.484716331213853	0.93017011645136	Transcript	Caudate
ENST00000532509.5	ENSG00000117054.13	ENSG00000117054	ACADM	0.13847609880512	-1.35214995946982	0.69941488306651	0.484717231034091	0.93017011645136	Transcript	Caudate
ENST00000489134.5	ENSG00000132429.9	ENSG00000132429	POPDC3	-0.141591579675158	-2.00829365096747	-0.699413509049914	0.484718088496623	0.93017011645136	Transcript	Caudate
ENST00000586121.1	ENSG00000197933.12	ENSG00000197933	ZNF823	-0.0750724035712822	-0.689248929549931	-0.699387608526258	0.484734252013702	0.930184485321826	Transcript	Caudate
ENST00000403856.1	ENSG00000115970.18	ENSG00000115970	THADA	-0.0201268235220258	1.74794880867507	-0.699349600152605	0.48475797210342	0.930192327819981	Transcript	Caudate
ENST00000529691.1	ENSG00000166261.10	ENSG00000166261	ZNF202	-0.0722067981674198	1.62332510431692	-0.699306593712527	0.48478481212462	0.930192327819981	Transcript	Caudate
ENST00000586679.1	ENSG00000141644.17	ENSG00000141644	MBD1	0.0492614121742038	-1.08282636954822	0.699293579223603	0.484792934536276	0.930192327819981	Transcript	Caudate
ENST00000471913.5	ENSG00000078053.16	ENSG00000078053	AMPH	0.0497517048561571	-0.787091226145885	0.699293249840221	0.484793140107154	0.930192327819981	Transcript	Caudate
ENST00000469396.5	ENSG00000145819.15	ENSG00000145819	ARHGAP26	0.0864669108538769	-2.12785115805624	0.699273044310982	0.484805750634837	0.930192327819981	Transcript	Caudate
ENST00000557968.5	ENSG00000104047.14	ENSG00000104047	DTWD1	0.0324421533912283	0.27897568347706	0.699265562925446	0.484810419907926	0.930192327819981	Transcript	Caudate
ENST00000354234.8	ENSG00000136169.16	ENSG00000136169	SETDB2	-0.0162863736057644	3.10473645740436	-0.699262962108809	0.484812043132119	0.930192327819981	Transcript	Caudate
ENST00000603633.2	ENSG00000270816.5	ENSG00000270816	LINC00221	0.0214051797089762	1.13188937326425	0.699256442523037	0.484816112155283	0.930192327819981	Transcript	Caudate
ENST00000514838.6	ENSG00000152359.14	ENSG00000152359	POC5	-0.214553688346382	-3.65287992283413	-0.699255913910684	0.484816442075203	0.930192327819981	Transcript	Caudate
ENST00000417701.5	ENSG00000091129.19	ENSG00000091129	NRCAM	-0.0448234321628648	1.40219201399573	-0.699242045729847	0.484825097590249	0.930192327819981	Transcript	Caudate
ENST00000512543.1	ENSG00000182230.11	ENSG00000182230	FAM153B	0.0653463190275585	-0.428623693832826	0.699216262342867	0.484841189938227	0.930206556921013	Transcript	Caudate
ENST00000555082.5	ENSG00000027075.13	ENSG00000027075	PRKCH	-0.0877437681891479	2.97564156853214	-0.699196234832923	0.484853690034823	0.930213893614874	Transcript	Caudate
ENST00000413735.1	ENSG00000136111.12	ENSG00000136111	TBC1D4	-0.0905444460454684	-0.389448260231631	-0.69916701746986	0.484871926258777	0.930232234870915	Transcript	Caudate
ENST00000381310.7	ENSG00000185736.15	ENSG00000185736	ADARB2	0.10991356236919	1.030998894756	0.69914694751484	0.484884453279384	0.930239622495838	Transcript	Caudate
ENST00000475661.3	ENSG00000243704.3	ENSG00000243704	RN7SL105P	-0.0512491492534566	-2.12401138488138	-0.699128016297502	0.48489626969786	0.930245646607007	Transcript	Caudate
ENST00000582703.5	ENSG00000082397.17	ENSG00000082397	EPB41L3	0.0800456029016143	-2.73259686382443	0.699069381603059	0.484932869082122	0.930260477860574	Transcript	Caudate
ENST00000400384.6	ENSG00000141639.11	ENSG00000141639	MAPK4	-0.0245742991514745	7.30198007817468	-0.699065256727507	0.484935443858422	0.930260477860574	Transcript	Caudate
ENST00000475821.1	ENSG00000170989.8	ENSG00000170989	S1PR1	-0.138612370555678	-0.629289729654524	-0.699046777439503	0.484946978851084	0.930260477860574	Transcript	Caudate
ENST00000251376.7	ENSG00000239998.5	ENSG00000239998	LILRA2	0.0315508037567339	0.206933619756064	0.699016235622406	0.484966043745812	0.930260477860574	Transcript	Caudate
ENST00000330029.6	ENSG00000184076.13	ENSG00000184076	UQCR10	0.0228738767558381	5.20949442683954	0.699016220466299	0.484966053206698	0.930260477860574	Transcript	Caudate
ENST00000373632.8	ENSG00000118705.16	ENSG00000118705	RPN2	0.0575910282856787	0.341793637936997	0.698997365480105	0.484977823120191	0.930260477860574	Transcript	Caudate
ENST00000620075.1	ENSG00000276931.1	ENSG00000276931	RP11-161M6.6	0.0301221201926495	-0.221800122248434	0.698984103613545	0.484986101714245	0.930260477860574	Transcript	Caudate
ENST00000582835.1	ENSG00000259848.8	ENSG00000259848	AC097374.2	-0.090709692038385	-2.96468445168303	-0.698982896129702	0.484986855478366	0.930260477860574	Transcript	Caudate
ENST00000397279.8	ENSG00000100342.20	ENSG00000100342	APOL1	-0.158749345799911	-2.55740733734997	-0.698980009159971	0.484988657653468	0.930260477860574	Transcript	Caudate
ENST00000246186.7	ENSG00000125966.9	ENSG00000125966	MMP24	0.0296606270703522	4.86551658847779	0.69896174406431	0.485000059624171	0.930260477860574	Transcript	Caudate
ENST00000585150.1	ENSG00000266456.1	ENSG00000266456	RP11-806L2.2	0.0217222999293255	2.11766049096347	0.698940263698242	0.485013468911244	0.930260477860574	Transcript	Caudate
ENST00000564171.1	ENSG00000183751.14	ENSG00000183751	TBL3	0.099629059058269	-2.32488139555156	0.698937255401871	0.485015346879953	0.930260477860574	Transcript	Caudate
ENST00000556765.1	ENSG00000182400.14	ENSG00000182400	TRAPPC6B	0.08136246077915	0.326995746448446	0.698906553373922	0.485034513252152	0.930260477860574	Transcript	Caudate
ENST00000519076.5	ENSG00000104447.11	ENSG00000104447	TRPS1	-0.14696893503823	-1.28711964478068	-0.698869890324006	0.485057401454397	0.930260477860574	Transcript	Caudate
ENST00000457253.1	ENSG00000225173.1	ENSG00000225173	XXbac-BPG308K3.5	-0.0650348621177414	-2.36658007430267	-0.698858266152176	0.485064658376331	0.930260477860574	Transcript	Caudate
ENST00000508835.5	ENSG00000114544.16	ENSG00000114544	SLC41A3	0.199111786790552	-4.36513950359942	0.698851802578141	0.485068693584149	0.930260477860574	Transcript	Caudate
ENST00000367206.7	ENSG00000134532.15	ENSG00000134532	SOX5	-0.175650601698634	-3.75713670050814	-0.69884204683696	0.485074784125739	0.930260477860574	Transcript	Caudate
ENST00000400033.1	ENSG00000178127.12	ENSG00000178127	NDUFV2	-0.0491606799052438	1.46248001589142	-0.698840203651151	0.485075934837426	0.930260477860574	Transcript	Caudate
ENST00000278823.6	ENSG00000149480.6	ENSG00000149480	MTA2	0.0308419263232572	3.76475334578837	0.698837915227798	0.485077363515582	0.930260477860574	Transcript	Caudate
ENST00000467252.5	ENSG00000070610.14	ENSG00000070610	GBA2	0.0353128440050375	2.39255030309545	0.698833078571393	0.485080383080372	0.930260477860574	Transcript	Caudate
ENST00000532162.5	ENSG00000166444.18	ENSG00000166444	ST5	0.0852947002433746	-0.363000277823307	0.698791198253441	0.485106529738293	0.930260477860574	Transcript	Caudate
ENST00000486372.1	ENSG00000136816.15	ENSG00000136816	TOR1B	0.0371376736736547	-0.543867900320172	0.698790974897002	0.485106669185908	0.930260477860574	Transcript	Caudate
ENST00000587024.5	ENSG00000064932.15	ENSG00000064932	SBNO2	-0.236948780829743	-4.25423650369617	-0.698785619295	0.485110012843178	0.930260477860574	Transcript	Caudate
ENST00000377072.7	ENSG00000078403.16	ENSG00000078403	MLLT10	-0.0823560209647263	1.36523242954532	-0.698782057196578	0.485112236771215	0.930260477860574	Transcript	Caudate
ENST00000424778.1	ENSG00000069188.16	ENSG00000069188	SDK2	-0.146716480645769	-2.3319471469393	-0.698725621555932	0.4851474720239	0.930294431701015	Transcript	Caudate
ENST00000367119.1	ENSG00000162888.4	ENSG00000162888	C1orf147	0.0505439705831715	-0.0374261646102454	0.698708602219312	0.48515809821738	0.930294431701015	Transcript	Caudate
ENST00000462408.2	ENSG00000146426.17	ENSG00000146426	TIAM2	0.117606942506223	-2.09879548849438	0.698669882727974	0.485182273591429	0.930294431701015	Transcript	Caudate
ENST00000462838.5	ENSG00000178075.19	ENSG00000178075	GRAMD1C	-0.0899606849575015	-1.42417341362937	-0.698631284965949	0.485206373612872	0.930294431701015	Transcript	Caudate
ENST00000596515.5	ENSG00000032444.15	ENSG00000032444	PNPLA6	-0.0801921808345717	-2.39325769497342	-0.698626226576766	0.485209532064113	0.930294431701015	Transcript	Caudate
ENST00000440955.1	ENSG00000224294.1	ENSG00000224294	RP3-326I13.1	-0.0460056864585907	-1.36658315108212	-0.698616259834128	0.485215755317199	0.930294431701015	Transcript	Caudate
ENST00000523791.1	ENSG00000253263.1	ENSG00000253263	KB-1507C5.3	0.0485292060452653	-1.75600125195298	0.698589171857373	0.485232669320692	0.930294431701015	Transcript	Caudate
ENST00000461215.2	ENSG00000067829.18	ENSG00000067829	IDH3G	-0.0407585946033127	-0.228593492968153	-0.698567396839489	0.485246266091922	0.930294431701015	Transcript	Caudate
ENST00000541430.6	ENSG00000161082.12	ENSG00000161082	CELF5	0.0424910340729624	4.88530417028818	0.698561532221015	0.485249928116313	0.930294431701015	Transcript	Caudate
ENST00000454869.1	ENSG00000232063.1	ENSG00000232063	RP11-307E17.8	0.0185559572959152	2.71634206654906	0.698556358097802	0.485253158989496	0.930294431701015	Transcript	Caudate
ENST00000422816.1	ENSG00000229944.3	ENSG00000229944	EIF4EP2	0.250978120774728	-3.61390619456613	0.698552892650914	0.485255322921972	0.930294431701015	Transcript	Caudate
ENST00000462715.1	ENSG00000054116.11	ENSG00000054116	TRAPPC3	-0.0221401848352896	1.1062177541821	-0.698547315016267	0.485258805780982	0.930294431701015	Transcript	Caudate
ENST00000462002.5	ENSG00000132676.15	ENSG00000132676	DAP3	0.0452733754093429	0.240121531066536	0.698542920925249	0.485261549605889	0.930294431701015	Transcript	Caudate
ENST00000618939.4	ENSG00000088038.17	ENSG00000088038	CNOT3	0.0492419725262274	1.17751365441208	0.698524221535088	0.485273226256797	0.930294431701015	Transcript	Caudate
ENST00000391770.8	ENSG00000179820.15	ENSG00000179820	MYADM	-0.0500362588347247	2.68392164247808	-0.698500011288357	0.485288344334947	0.930294431701015	Transcript	Caudate
ENST00000473318.1	ENSG00000112146.16	ENSG00000112146	FBXO9	0.0424069265993603	-0.82242259473854	0.698481711516981	0.48529977178919	0.930294431701015	Transcript	Caudate
ENST00000466616.5	ENSG00000271147.7	ENSG00000271147	ARMCX5-GPRASP2	0.0309815243588403	2.06958776551026	0.698469196142749	0.485307587209649	0.930294431701015	Transcript	Caudate
ENST00000563200.5	ENSG00000149923.13	ENSG00000149923	PPP4C	0.16268630636486	-3.06091617169213	0.698454484342493	0.485316774310037	0.930294431701015	Transcript	Caudate
ENST00000602631.1	ENSG00000229052.2	ENSG00000229052	RP11-386I23.1	0.0197251491399967	2.1895804814006	0.698447266402517	0.48532128174261	0.930294431701015	Transcript	Caudate
ENST00000452563.5	ENSG00000172995.16	ENSG00000172995	ARPP21	0.149752700708141	-1.30942608839459	0.698442842929181	0.485324044108193	0.930294431701015	Transcript	Caudate
ENST00000464712.1	ENSG00000119403.13	ENSG00000119403	PHF19	0.0742403098401006	-2.3296914092848	0.698394427334597	0.485354279182112	0.930294431701015	Transcript	Caudate
ENST00000607014.1	ENSG00000272345.1	ENSG00000272345	RP1-30M3.5	-0.0322011615617587	-0.129224629789841	-0.698373980469327	0.485367048360602	0.930294431701015	Transcript	Caudate
ENST00000552593.1	ENSG00000139651.10	ENSG00000139651	ZNF740	0.0286299390621459	0.818897125042069	0.698369787000164	0.485369667227449	0.930294431701015	Transcript	Caudate
ENST00000602603.1	ENSG00000097033.14	ENSG00000097033	SH3GLB1	0.0389733008122836	-0.903355159443403	0.698367209495865	0.485371276910572	0.930294431701015	Transcript	Caudate
ENST00000593767.1	ENSG00000104973.15	ENSG00000104973	MED25	-0.0482165428700933	-1.14055266855983	-0.698363128076762	0.485373825812913	0.930294431701015	Transcript	Caudate
ENST00000484070.1	ENSG00000062650.17	ENSG00000062650	WAPL	-0.0358828295540119	0.742229587777205	-0.6983463669234	0.485384293459905	0.930294431701015	Transcript	Caudate
ENST00000328853.9	ENSG00000182566.13	ENSG00000182566	CLEC4G	0.0653962857970586	-0.600628716102562	0.69834492737293	0.485385192491237	0.930294431701015	Transcript	Caudate
ENST00000398831.7	ENSG00000100023.18	ENSG00000100023	PPIL2	0.02896295537081	2.34970401269548	0.698338783078667	0.485389029750035	0.930294431701015	Transcript	Caudate
ENST00000554323.1	ENSG00000225746.9	ENSG00000225746	SNHG23	-0.0907445922989245	-2.71867267617186	-0.698330397519665	0.485394266758899	0.930294431701015	Transcript	Caudate
ENST00000531062.1	ENSG00000149554.12	ENSG00000149554	CHEK1	0.0632877474553707	-2.45697204634355	0.698313838490498	0.485404608411594	0.930294431701015	Transcript	Caudate
ENST00000491654.1	ENSG00000139631.18	ENSG00000139631	CSAD	-0.0869590224284168	-2.72497221547348	-0.698313450110581	0.485404850968931	0.930294431701015	Transcript	Caudate
ENST00000508256.5	ENSG00000163644.14	ENSG00000163644	PPM1K	-0.033033428762668	2.44549242600618	-0.698309046146359	0.485407601408837	0.930294431701015	Transcript	Caudate
ENST00000637845.1	ENSG00000140718.19	ENSG00000140718	FTO	0.167780733718897	-2.19266188219845	0.698291894467995	0.485418313352392	0.930298331981803	Transcript	Caudate
ENST00000467068.1	ENSG00000166105.15	ENSG00000166105	GLB1L3	0.0265868040636274	1.55447206821705	0.698241830604773	0.485449581072542	0.930337226609244	Transcript	Caudate
ENST00000478515.1	ENSG00000150995.18	ENSG00000150995	ITPR1	0.0542828978821878	-0.0667234897894975	0.698201281601731	0.48547490702546	0.930337226609244	Transcript	Caudate
ENST00000464324.5	ENSG00000068831.18	ENSG00000068831	RASGRP2	0.0475558802684	1.21000454167881	0.698186416708988	0.485484191467448	0.930337226609244	Transcript	Caudate
ENST00000555062.1	ENSG00000197102.10	ENSG00000197102	DYNC1H1	0.0360291639957483	1.88528203957256	0.698184902406426	0.485485137288924	0.930337226609244	Transcript	Caudate
ENST00000566334.1	ENSG00000159461.14	ENSG00000159461	AMFR	-0.065337764078853	-2.15302549299222	-0.698165859871623	0.485497031191924	0.930337226609244	Transcript	Caudate
ENST00000334815.4	ENSG00000186603.5	ENSG00000186603	HPDL	-0.0417644898326556	0.228507225791608	-0.698160983714176	0.485500076848881	0.930337226609244	Transcript	Caudate
ENST00000587718.5	ENSG00000126247.10	ENSG00000126247	CAPNS1	-0.0673706149919627	-0.671811314082899	-0.698149168377032	0.485507456773363	0.930337226609244	Transcript	Caudate
ENST00000485128.5	ENSG00000239382.10	ENSG00000239382	ALKBH6	0.109168292788291	-1.95746823996425	0.698146578474938	0.485509074448583	0.930337226609244	Transcript	Caudate
ENST00000426483.1	ENSG00000225335.3	ENSG00000225335	XXbac-B476C20.9	0.0611368671919411	-2.22899017824695	0.698134365034634	0.48551670310837	0.930337226609244	Transcript	Caudate
ENST00000495856.1	ENSG00000172339.9	ENSG00000172339	ALG14	0.0354452456110712	-0.395891523472528	0.698058960869993	0.485563802887039	0.930410849811216	Transcript	Caudate
ENST00000552177.1	ENSG00000111271.14	ENSG00000111271	ACAD10	-0.122591253657753	-2.83963712292218	-0.698043152786638	0.485573677420719	0.930411824041361	Transcript	Caudate
ENST00000465489.1	ENSG00000095637.21	ENSG00000095637	SORBS1	0.0317307616226363	2.12343599030018	0.698025933739937	0.485584433438092	0.930411824041361	Transcript	Caudate
ENST00000557588.5	ENSG00000119688.20	ENSG00000119688	ABCD4	-0.144312584027286	-2.54331923760791	-0.698011655305075	0.485593352676576	0.930411824041361	Transcript	Caudate
ENST00000299732.6	ENSG00000166578.9	ENSG00000166578	IQCD	0.122618447103366	-1.76996549734583	0.697991825581086	0.485605739758722	0.930411824041361	Transcript	Caudate
ENST00000256108.9	ENSG00000133731.9	ENSG00000133731	IMPA1	0.0271798007629462	4.45655536146169	0.697969547656491	0.485619656369106	0.930411824041361	Transcript	Caudate
ENST00000478588.5	ENSG00000072364.12	ENSG00000072364	AFF4	0.0324244556779943	1.38003712349332	0.697965328372528	0.485622292102721	0.930411824041361	Transcript	Caudate
ENST00000495253.1	ENSG00000143442.21	ENSG00000143442	POGZ	0.0385716261524062	-0.279453229674784	0.69796090272685	0.485625056756255	0.930411824041361	Transcript	Caudate
ENST00000541515.3	ENSG00000269955.2	ENSG00000269955	C7orf55-LUC7L2	0.0512966024896292	3.05717513735065	0.697911600238257	0.485655856071958	0.930454205793414	Transcript	Caudate
ENST00000455076.1	ENSG00000182095.14	ENSG00000182095	TNRC18	0.0589635486756732	-1.3993074504827	0.697872596378425	0.485680222575454	0.930465977784495	Transcript	Caudate
ENST00000472460.1	ENSG00000240174.1	ENSG00000240174	RP11-851M3.1	0.0567952667915738	-1.71588487452775	0.69786274628825	0.485686376231906	0.930465977784495	Transcript	Caudate
ENST00000489634.2	ENSG00000149474.13	ENSG00000149474	KAT14	-0.131829425078958	0.104770272295832	-0.69786008984185	0.485688035803511	0.930465977784495	Transcript	Caudate
ENST00000442974.1	ENSG00000168702.17	ENSG00000168702	LRP1B	0.0541679789674367	-1.46087054267999	0.697782657380028	0.485736411826007	0.930480292247463	Transcript	Caudate
ENST00000528359.5	ENSG00000100678.18	ENSG00000100678	SLC8A3	-0.207796124907981	-2.05999686765163	-0.697781446824327	0.485737168142899	0.930480292247463	Transcript	Caudate
ENST00000554874.5	ENSG00000197555.9	ENSG00000197555	SIPA1L1	0.0468444705580787	0.891804136452774	0.697768426746667	0.485745302715821	0.930480292247463	Transcript	Caudate
ENST00000594067.5	ENSG00000105486.13	ENSG00000105486	LIG1	0.178372361049534	-2.46063645016703	0.697752637968352	0.48575516719317	0.930480292247463	Transcript	Caudate
ENST00000374787.7	ENSG00000136824.18	ENSG00000136824	SMC2	0.0379506144569068	2.17060774588207	0.697751798087105	0.485755691935332	0.930480292247463	Transcript	Caudate
ENST00000552488.1	ENSG00000092140.14	ENSG00000092140	G2E3	0.0387748169676234	-0.0920686161762988	0.697737587956087	0.485764570207232	0.930480292247463	Transcript	Caudate
ENST00000586411.1	ENSG00000267246.1	ENSG00000267246	RP11-798G7.7	0.0768704949547554	-1.36961998174815	0.697717947023449	0.485776841705799	0.930480292247463	Transcript	Caudate
ENST00000457383.1	ENSG00000230001.1	ENSG00000230001	RP11-70J12.1	-0.0708057074072236	-1.77597179164515	-0.697706377347408	0.485784070426223	0.930480292247463	Transcript	Caudate
ENST00000314742.12	ENSG00000140471.16	ENSG00000140471	LINS1	-0.0174781889000968	3.39361832550805	-0.697706285393755	0.485784127878995	0.930480292247463	Transcript	Caudate
ENST00000474106.5	ENSG00000197321.14	ENSG00000197321	SVIL	-0.100970487349509	-2.24659882467392	-0.697699022654425	0.485788665660406	0.930480292247463	Transcript	Caudate
ENST00000522449.1	ENSG00000172167.7	ENSG00000172167	MTBP	0.0339166283218597	-1.00394572962935	0.697695331587302	0.485790971859088	0.930480292247463	Transcript	Caudate
ENST00000517411.1	ENSG00000253716.5	ENSG00000253716	MINCR	0.0713938819963094	-1.01012752912296	0.697671696080568	0.485805739592365	0.930491955198297	Transcript	Caudate
ENST00000369390.7	ENSG00000188610.12	ENSG00000188610	FAM72B	-0.120457817387715	-1.84594270341726	-0.697653935111971	0.485816837007904	0.930496587885231	Transcript	Caudate
ENST00000494012.1	ENSG00000127603.23	ENSG00000127603	MACF1	0.0754407847986504	-0.428117221344281	0.697584515282824	0.485860213254291	0.930498857910367	Transcript	Caudate
ENST00000624773.1	ENSG00000280278.1	ENSG00000280278	FLJ30679	0.0311286081929913	-0.371816143111581	0.697578058113931	0.48586424805494	0.930498857910367	Transcript	Caudate
ENST00000596368.1	ENSG00000179134.15	ENSG00000179134	SAMD4B	-0.172982976459543	-1.70871115128061	-0.697574807472871	0.485866279244358	0.930498857910367	Transcript	Caudate
ENST00000597651.5	ENSG00000242808.7	ENSG00000242808	SOX2-OT	-0.0337255678313508	-0.209858776180416	-0.6975628947267	0.485873723059797	0.930498857910367	Transcript	Caudate
ENST00000466860.5	ENSG00000116691.10	ENSG00000116691	MIIP	-0.0437100864599047	0.0606880669708177	-0.697560516089172	0.485875209386029	0.930498857910367	Transcript	Caudate
ENST00000569219.1	ENSG00000162066.14	ENSG00000162066	AMDHD2	-0.0758981000309992	-2.10642990195723	-0.69754768169524	0.485883229186231	0.930498857910367	Transcript	Caudate
ENST00000515056.5	ENSG00000113108.18	ENSG00000113108	APBB3	-0.0375199870852319	1.98911206926438	-0.697547118975144	0.485883580813576	0.930498857910367	Transcript	Caudate
ENST00000490857.5	ENSG00000168958.19	ENSG00000168958	MFF	-0.0345274356276734	1.62920970107733	-0.697466837138665	0.485933748003584	0.930498857910367	Transcript	Caudate
ENST00000457194.6	ENSG00000211454.13	ENSG00000211454	AKR7L	-0.0206733390793447	1.09373622425786	-0.697460050586925	0.485937988970129	0.930498857910367	Transcript	Caudate
ENST00000636224.1	ENSG00000239381.6	ENSG00000239381	RP11-4B14.3	0.0232792663717128	1.24858545039461	0.697430482910681	0.485956466264994	0.930498857910367	Transcript	Caudate
ENST00000522302.5	ENSG00000254266.5	ENSG00000254266	PKIA-AS1	0.0410410214201456	0.864667968280113	0.697422388671014	0.485961524546161	0.930498857910367	Transcript	Caudate
ENST00000565185.1	ENSG00000102910.13	ENSG00000102910	LONP2	0.0714155693233307	-1.02780496501161	0.697396437273739	0.485977742378845	0.930498857910367	Transcript	Caudate
ENST00000393038.2	ENSG00000141378.14	ENSG00000141378	PTRH2	0.0245912758083865	1.72560042252097	0.697384306667539	0.485985323271526	0.930498857910367	Transcript	Caudate
ENST00000458499.5	ENSG00000144560.13	ENSG00000144560	VGLL4	0.0619880854902675	-1.94582728926848	0.697378953959782	0.485988668409444	0.930498857910367	Transcript	Caudate
ENST00000261592.9	ENSG00000101746.15	ENSG00000101746	NOL4	0.0296062990287316	3.44490587585094	0.697376007120919	0.485990510021472	0.930498857910367	Transcript	Caudate
ENST00000592346.1	ENSG00000153902.13	ENSG00000153902	LGI4	-0.0731796369918889	-1.65523952430853	-0.69734664473661	0.486008860101886	0.930498857910367	Transcript	Caudate
ENST00000473829.1	ENSG00000132300.18	ENSG00000132300	PTCD3	0.0619988911866283	-2.54266372042984	0.69732744637383	0.486020858360274	0.930498857910367	Transcript	Caudate
ENST00000471880.5	ENSG00000180879.13	ENSG00000180879	SSR4	0.124822358164096	-3.01728487592996	0.6973004659905	0.486037720362178	0.930498857910367	Transcript	Caudate
ENST00000590140.1	ENSG00000172466.15	ENSG00000172466	ZNF24	0.0996385868164097	-1.65097811052458	0.697298302304857	0.486039072620306	0.930498857910367	Transcript	Caudate
ENST00000628980.2	ENSG00000187391.19	ENSG00000187391	MAGI2	0.163399684125968	3.06497092482711	0.697288566735818	0.486045157171958	0.930498857910367	Transcript	Caudate
ENST00000578921.5	ENSG00000168461.12	ENSG00000168461	RAB31	-0.0284727631279165	6.53274404125184	-0.697281436957005	0.486049613178864	0.930498857910367	Transcript	Caudate
ENST00000553789.5	ENSG00000198208.11	ENSG00000198208	RPS6KL1	0.147473306878814	-3.40559188851369	0.697273022305099	0.486054872241098	0.930498857910367	Transcript	Caudate
ENST00000608822.1	ENSG00000231079.7	ENSG00000231079	AC105402.4	0.0397855644968195	-1.03257919803087	0.697266029967691	0.486059242396369	0.930498857910367	Transcript	Caudate
ENST00000283410.4	ENSG00000153391.15	ENSG00000153391	INO80C	0.0677835485933308	-2.54778488370541	0.697261397727918	0.486062137521136	0.930498857910367	Transcript	Caudate
ENST00000524237.1	ENSG00000168575.9	ENSG00000168575	SLC20A2	0.0419055244875476	-0.367058580134156	0.697249389873373	0.48606964240878	0.930498857910367	Transcript	Caudate
ENST00000434041.6	ENSG00000228696.8	ENSG00000228696	ARL17B	0.0650641936943013	-0.785387382294328	0.697224549442819	0.486085167833219	0.930498857910367	Transcript	Caudate
ENST00000502925.1	ENSG00000075539.13	ENSG00000075539	FRYL	-0.0630912728612557	0.0332354057309826	-0.697181730362823	0.486111930658078	0.930498857910367	Transcript	Caudate
ENST00000509691.1	ENSG00000138674.16	ENSG00000138674	SEC31A	-0.0433996190342904	-1.72066628314863	-0.697162513531644	0.486123941841507	0.930498857910367	Transcript	Caudate
ENST00000393815.6	ENSG00000120251.18	ENSG00000120251	GRIA2	-0.0952443419822938	3.48342608111249	-0.697159460798023	0.486125849920323	0.930498857910367	Transcript	Caudate
ENST00000547519.1	ENSG00000173064.11	ENSG00000173064	HECTD4	0.0270754235529628	0.958319377057868	0.697134027880628	0.486141746654026	0.930498857910367	Transcript	Caudate
ENST00000533661.1	ENSG00000133812.15	ENSG00000133812	SBF2	-0.037512682739947	-0.530337465550117	-0.69712923045396	0.486144745296207	0.930498857910367	Transcript	Caudate
ENST00000445642.6	ENSG00000198363.16	ENSG00000198363	ASPH	-0.0273993758171148	2.75496081817385	-0.697123324606972	0.486148436772759	0.930498857910367	Transcript	Caudate
ENST00000262570.9	ENSG00000106554.11	ENSG00000106554	CHCHD3	0.0137890480612327	4.24197415350471	0.697120634612115	0.486150118171338	0.930498857910367	Transcript	Caudate
ENST00000424034.5	ENSG00000093217.9	ENSG00000093217	XYLB	0.188582265076641	-4.37864898954531	0.697111456058143	0.48615585530927	0.930498857910367	Transcript	Caudate
ENST00000619735.4	ENSG00000100109.16	ENSG00000100109	TFIP11	-0.193829784770226	-1.37136417990481	-0.697054289467582	0.486191588629641	0.930498857910367	Transcript	Caudate
ENST00000434457.6	ENSG00000137145.20	ENSG00000137145	DENND4C	0.0168280503339748	5.30446332006141	0.697043595391773	0.486198273371263	0.930498857910367	Transcript	Caudate
ENST00000554101.5	ENSG00000100612.13	ENSG00000100612	DHRS7	-0.0218020715424627	1.68038376594291	-0.697038820819572	0.486201257916576	0.930498857910367	Transcript	Caudate
ENST00000339464.8	ENSG00000188064.9	ENSG00000188064	WNT7B	0.0466199976691296	0.0953044882212393	0.696996754290387	0.486227553783413	0.930498857910367	Transcript	Caudate
ENST00000455694.6	ENSG00000189099.11	ENSG00000189099	PRSS48	-0.0710698403524893	-1.52551045196322	-0.696988322008136	0.486232824911862	0.930498857910367	Transcript	Caudate
ENST00000631025.2	ENSG00000242808.7	ENSG00000242808	SOX2-OT	0.0539265267574949	1.14970647541593	0.696983382298935	0.486235912802238	0.930498857910367	Transcript	Caudate
ENST00000627532.2	ENSG00000169554.17	ENSG00000169554	ZEB2	0.327056313856919	-1.57136414099136	0.696980779886648	0.486237539615614	0.930498857910367	Transcript	Caudate
ENST00000609005.1	ENSG00000273454.1	ENSG00000273454	RP11-797D24.3	-0.0427524554225586	-0.647428249153287	-0.696979564097746	0.486238299627505	0.930498857910367	Transcript	Caudate
ENST00000491054.1	ENSG00000136521.12	ENSG00000136521	NDUFB5	-0.0414157024088011	-1.26761926308637	-0.696975974885017	0.486240543313825	0.930498857910367	Transcript	Caudate
ENST00000498255.6	ENSG00000102780.16	ENSG00000102780	DGKH	0.0449120482685004	1.87329578695671	0.696950324807703	0.486256577837028	0.930498857910367	Transcript	Caudate
ENST00000579117.5	ENSG00000258890.6	ENSG00000258890	CEP95	0.17609325772596	-3.2621634476704	0.696947922452885	0.486258079625529	0.930498857910367	Transcript	Caudate
ENST00000470558.5	ENSG00000143761.14	ENSG00000143761	ARF1	0.127865145330705	1.4508958685018	0.696945457953295	0.486259620265321	0.930498857910367	Transcript	Caudate
ENST00000416505.5	ENSG00000104365.13	ENSG00000104365	IKBKB	-0.0915434388729372	1.21949275376534	-0.696938922821734	0.48626370560394	0.930498857910367	Transcript	Caudate
ENST00000636426.1	ENSG00000049618.22	ENSG00000049618	ARID1B	0.149725332528965	-3.2619267398563	0.696929786937238	0.486269416795137	0.930498857910367	Transcript	Caudate
ENST00000582346.5	ENSG00000167733.13	ENSG00000167733	HSD11B1L	0.0943136433709602	-2.36184546450727	0.696916251439025	0.486277878420259	0.930498857910367	Transcript	Caudate
ENST00000358460.8	ENSG00000182518.13	ENSG00000182518	FAM104B	-0.0374783608355991	1.56131868327761	-0.696910637069333	0.486281388228936	0.930498857910367	Transcript	Caudate
ENST00000569101.5	ENSG00000205336.11	ENSG00000205336	ADGRG1	-0.123461425071297	-2.5661132201679	-0.696907815799783	0.486283151943482	0.930498857910367	Transcript	Caudate
ENST00000477396.5	ENSG00000165695.9	ENSG00000165695	AK8	-0.116004874988851	-2.85538486505312	-0.696902056819827	0.486286752176266	0.930498857910367	Transcript	Caudate
ENST00000380189.8	ENSG00000139624.12	ENSG00000139624	CERS5	0.0308469632354516	2.23208176634163	0.696901278686242	0.486287238628459	0.930498857910367	Transcript	Caudate
ENST00000438357.1	ENSG00000177189.12	ENSG00000177189	RPS6KA3	0.0413217603010832	0.961739114170725	0.696894936986341	0.486291203168163	0.930498857910367	Transcript	Caudate
ENST00000580003.1	ENSG00000141380.13	ENSG00000141380	SS18	0.045013305175755	-1.15683209944493	0.696817787997983	0.486339434579631	0.930498857910367	Transcript	Caudate
ENST00000445791.5	ENSG00000226674.8	ENSG00000226674	TEX41	-0.0615233668959359	-2.29641839708851	-0.696801072283363	0.486349885123826	0.930498857910367	Transcript	Caudate
ENST00000416889.6	ENSG00000090487.10	ENSG00000090487	SPG21	0.124696791933755	-1.66008886611282	0.6967509251778	0.486381237463782	0.930498857910367	Transcript	Caudate
ENST00000533101.5	ENSG00000255311.5	ENSG00000255311	RP11-160H12.2	-0.0379580882473007	-0.749531757439025	-0.696728552227188	0.486395225551253	0.930498857910367	Transcript	Caudate
ENST00000479260.1	ENSG00000203666.12	ENSG00000203666	EFCAB2	0.0580548793374449	-2.1650123758669	0.696728237750429	0.486395422170971	0.930498857910367	Transcript	Caudate
ENST00000555417.5	ENSG00000100478.14	ENSG00000100478	AP4S1	-0.055361398695093	-2.46887328836505	-0.696726069759975	0.486396777660772	0.930498857910367	Transcript	Caudate
ENST00000602632.1	ENSG00000170035.15	ENSG00000170035	UBE2E3	-0.0502473983201122	-1.5098099454685	-0.696685519790318	0.486422131042402	0.930498857910367	Transcript	Caudate
ENST00000589952.5	ENSG00000141391.13	ENSG00000141391	PRELID3A	0.0505137607555017	-1.49099457679865	0.696665472196613	0.486434665824595	0.930498857910367	Transcript	Caudate
ENST00000281273.8	ENSG00000151576.10	ENSG00000151576	QTRT2	0.137853926586872	0.465843532821821	0.696650312106943	0.486444144805389	0.930498857910367	Transcript	Caudate
ENST00000460509.1	ENSG00000155959.10	ENSG00000155959	VBP1	-0.162975992220152	-2.77468292662247	-0.696643987467667	0.486448099371938	0.930498857910367	Transcript	Caudate
ENST00000614096.4	ENSG00000114062.18	ENSG00000114062	UBE3A	0.181543329757625	-2.10905321659174	0.696638857907714	0.486451306711733	0.930498857910367	Transcript	Caudate
ENST00000522802.5	ENSG00000132549.18	ENSG00000132549	VPS13B	-0.0267940790569939	0.476911278674817	-0.696629231218301	0.486457325984975	0.930498857910367	Transcript	Caudate
ENST00000368822.5	ENSG00000182134.15	ENSG00000182134	TDRKH	-0.136171703420185	-1.74110475804189	-0.696627282709176	0.486458544332808	0.930498857910367	Transcript	Caudate
ENST00000503811.5	ENSG00000015479.17	ENSG00000015479	MATR3	0.0424290249661158	4.08710086625796	0.696626410283268	0.486459089836674	0.930498857910367	Transcript	Caudate
ENST00000282884.13	ENSG00000123094.15	ENSG00000123094	RASSF8	0.190478248757593	-1.05052042999575	0.696594753085955	0.486478884433888	0.930498857910367	Transcript	Caudate
ENST00000608886.1	ENSG00000273478.1	ENSG00000273478	RP11-465N4.5	-0.0393147592974269	-1.45504277069419	-0.696562803517531	0.48649886228795	0.930498857910367	Transcript	Caudate
ENST00000472075.1	ENSG00000175928.5	ENSG00000175928	LRRN1	0.0562259988524228	-0.385930806173418	0.696545578616364	0.486509633089569	0.930498857910367	Transcript	Caudate
ENST00000514870.1	ENSG00000168769.13	ENSG00000168769	TET2	0.0565457085983059	-1.82928615942674	0.696538222272923	0.486514233080843	0.930498857910367	Transcript	Caudate
ENST00000565157.5	ENSG00000102901.12	ENSG00000102901	CENPT	-0.0225844242801526	2.52444121175376	-0.696527039076135	0.486521226084998	0.930498857910367	Transcript	Caudate
ENST00000475959.1	ENSG00000100226.15	ENSG00000100226	GTPBP1	-0.0559000171716478	-1.51202132129023	-0.696516268274158	0.486527961264665	0.930498857910367	Transcript	Caudate
ENST00000591369.5	ENSG00000187775.16	ENSG00000187775	DNAH17	0.0586751457086685	2.54653152616066	0.696488256568278	0.486545477734087	0.930498857910367	Transcript	Caudate
ENST00000549070.1	ENSG00000257456.1	ENSG00000257456	RP11-310I24.1	0.0612982797321705	-2.03236952951363	0.696456362706543	0.486565422236103	0.930498857910367	Transcript	Caudate
ENST00000500365.2	ENSG00000247774.6	ENSG00000247774	PCED1B-AS1	-0.0249938671735454	0.30544770052379	-0.696446042930983	0.48657187569777	0.930498857910367	Transcript	Caudate
ENST00000471830.1	ENSG00000125779.21	ENSG00000125779	PANK2	-0.0434732175842433	-0.576958123503578	-0.696420031085248	0.486588142386422	0.930498857910367	Transcript	Caudate
ENST00000524570.5	ENSG00000179950.13	ENSG00000179950	PUF60	0.0376830982351673	0.634095823780402	0.696413760606294	0.486592063718188	0.930498857910367	Transcript	Caudate
ENST00000556489.3	ENSG00000119608.12	ENSG00000119608	PROX2	-0.127126713342421	-2.24036699468053	-0.696413690374746	0.486592107638566	0.930498857910367	Transcript	Caudate
ENST00000305631.6	ENSG00000168350.7	ENSG00000168350	DEGS2	-0.0322004871774254	2.50558801773702	-0.696397222142868	0.486602406359992	0.930498857910367	Transcript	Caudate
ENST00000405286.6	ENSG00000133460.19	ENSG00000133460	SLC2A11	0.115527265985943	-1.49082195791931	0.696390331809131	0.486606715396089	0.930498857910367	Transcript	Caudate
ENST00000526530.1	ENSG00000023697.12	ENSG00000023697	DERA	0.235861540294988	-3.55149609923781	0.696381995545324	0.486611928707047	0.930498857910367	Transcript	Caudate
ENST00000313667.8	ENSG00000116584.17	ENSG00000116584	ARHGEF2	0.277808741201075	-3.47244791695224	0.696359974004997	0.486625700626373	0.930498857910367	Transcript	Caudate
ENST00000271411.8	ENSG00000143190.21	ENSG00000143190	POU2F1	-0.220536493344792	-4.11656780497083	-0.696350570463981	0.48663158151505	0.930498857910367	Transcript	Caudate
ENST00000265742.7	ENSG00000001629.9	ENSG00000001629	ANKIB1	0.0166957977280421	7.05605782833301	0.696344353278516	0.48663546970724	0.930498857910367	Transcript	Caudate
ENST00000563974.1	ENSG00000174109.4	ENSG00000174109	C16orf91	-0.0519252298730895	0.353660233053253	-0.696284819471441	0.486672702662759	0.930498857910367	Transcript	Caudate
ENST00000323267.10	ENSG00000137216.18	ENSG00000137216	TMEM63B	-0.102183835138856	2.44172414979779	-0.696280653313912	0.48667530827141	0.930498857910367	Transcript	Caudate
ENST00000262764.10	ENSG00000087157.18	ENSG00000087157	PGS1	0.0616724920917102	1.99243364833705	0.696277192857521	0.486677472524445	0.930498857910367	Transcript	Caudate
ENST00000255283.9	ENSG00000132932.16	ENSG00000132932	ATP8A2	0.0948681482291067	1.26409423815236	0.696271436979732	0.48668107240105	0.930498857910367	Transcript	Caudate
ENST00000543948.5	ENSG00000103316.10	ENSG00000103316	CRYM	0.0673967044747741	5.74521258780519	0.69626733659173	0.486683636899827	0.930498857910367	Transcript	Caudate
ENST00000424414.6	ENSG00000204120.14	ENSG00000204120	GIGYF2	-0.0543352795870114	-0.916853104607863	-0.696265740695929	0.486684635020239	0.930498857910367	Transcript	Caudate
ENST00000567886.1	ENSG00000260322.1	ENSG00000260322	RP11-339A11.2	-0.0201553565650657	1.20235022630385	-0.696260367136749	0.486687995811165	0.930498857910367	Transcript	Caudate
ENST00000374928.7	ENSG00000102349.16	ENSG00000102349	KLF8	0.0726166620402316	1.88675978189451	0.696259015424272	0.486688841216143	0.930498857910367	Transcript	Caudate
ENST00000253861.4	ENSG00000131558.14	ENSG00000131558	EXOC4	0.0133211950341091	5.84199121665761	0.696258070671448	0.486689432095781	0.930498857910367	Transcript	Caudate
ENST00000263857.10	ENSG00000068654.15	ENSG00000068654	POLR1A	-0.0235076209739258	5.12113399591802	-0.696257131714314	0.486690019350989	0.930498857910367	Transcript	Caudate
ENST00000349305.8	ENSG00000118514.13	ENSG00000118514	ALDH8A1	0.0549103468125542	-0.563375019302898	0.696245305077115	0.486697416158512	0.930498857910367	Transcript	Caudate
ENST00000528320.5	ENSG00000179950.13	ENSG00000179950	PUF60	-0.0570273960019485	-1.59801432869781	-0.696242009487355	0.486699477350652	0.930498857910367	Transcript	Caudate
ENST00000471111.5	ENSG00000114204.14	ENSG00000114204	SERPINI2	0.122393695853463	-1.64310273229829	0.696232579903153	0.486705375011608	0.930498857910367	Transcript	Caudate
ENST00000568688.1	ENSG00000259866.1	ENSG00000259866	RP11-177N22.2	0.0471238088394448	-1.71163001164396	0.696219418545745	0.486713606746253	0.930498857910367	Transcript	Caudate
ENST00000370179.7	ENSG00000125534.9	ENSG00000125534	PPDPF	-0.0333366132791034	3.43562454985524	-0.69621215254968	0.486718151275785	0.930498857910367	Transcript	Caudate
ENST00000371481.8	ENSG00000186188.10	ENSG00000186188	FFAR4	-0.0420194731447857	0.245190835904672	-0.696205555470015	0.486722277450363	0.930498857910367	Transcript	Caudate
ENST00000417154.5	ENSG00000115419.12	ENSG00000115419	GLS	-0.025129032849333	2.04943870474913	-0.696203402240804	0.486723624201832	0.930498857910367	Transcript	Caudate
ENST00000438799.5	ENSG00000115685.14	ENSG00000115685	PPP1R7	0.0552663015193066	0.937645006671624	0.696168199582216	0.486745642224453	0.930498857910367	Transcript	Caudate
ENST00000562449.2	ENSG00000103066.12	ENSG00000103066	PLA2G15	-0.0401387489903101	-1.06475783635172	-0.696149698320682	0.486757214328285	0.930498857910367	Transcript	Caudate
ENST00000377661.2	ENSG00000164574.15	ENSG00000164574	GALNT10	0.173626296968595	-2.90408423586833	0.696148520378306	0.486757951108583	0.930498857910367	Transcript	Caudate
ENST00000585680.1	ENSG00000082212.11	ENSG00000082212	ME2	-0.0596163537168582	0.117449319651035	-0.696144308929086	0.486760585294008	0.930498857910367	Transcript	Caudate
ENST00000546811.1	ENSG00000075035.9	ENSG00000075035	WSCD2	0.0737461104461413	-2.32362029585758	0.696143659643846	0.486760991410887	0.930498857910367	Transcript	Caudate
ENST00000403564.5	ENSG00000171863.12	ENSG00000171863	RPS7	0.157174112614186	-2.53127143388176	0.696138843370424	0.48676400391377	0.930498857910367	Transcript	Caudate
ENST00000436583.5	ENSG00000158427.14	ENSG00000158427	TMSB15B	-0.0448759868357772	-1.02685955270591	-0.696119980315387	0.486775802553854	0.930504821826666	Transcript	Caudate
ENST00000420968.5	ENSG00000133519.12	ENSG00000133519	ZDHHC8P1	0.0684778955489556	-0.948624406506917	0.696095139561299	0.486791340417719	0.930512018273888	Transcript	Caudate
ENST00000404115.7	ENSG00000158290.16	ENSG00000158290	CUL4B	-0.117852021565262	-1.51863762644667	-0.696086211548039	0.486796924945739	0.930512018273888	Transcript	Caudate
ENST00000558039.1	ENSG00000259539.1	ENSG00000259539	CTD-2651B20.1	0.0544857784201844	-1.36656738109296	0.696061325076172	0.486812491772675	0.930525184394985	Transcript	Caudate
ENST00000563790.5	ENSG00000166503.8	ENSG00000166503	RP11-382A20.3	0.0159360629838459	4.0415586488075	0.696019405271364	0.486838713791728	0.930537795830089	Transcript	Caudate
ENST00000537722.8	ENSG00000125734.14	ENSG00000125734	GPR108	0.0629677062169204	0.269479987122273	0.696016933102914	0.486840260226673	0.930537795830089	Transcript	Caudate
ENST00000539978.6	ENSG00000136044.11	ENSG00000136044	APPL2	-0.0359596417394572	2.22002527832468	-0.696008817335315	0.486845336965246	0.930537795830089	Transcript	Caudate
ENST00000486438.1	ENSG00000173786.16	ENSG00000173786	CNP	0.0488850844008952	0.959552380527217	0.695995278787324	0.486853805934645	0.930537795830089	Transcript	Caudate
ENST00000462436.1	ENSG00000070669.16	ENSG00000070669	ASNS	-0.0288105153758149	-0.183743677231016	-0.695960934608467	0.486875290118407	0.930547751562601	Transcript	Caudate
ENST00000536334.5	ENSG00000136754.16	ENSG00000136754	ABI1	-0.0384471305446233	2.877974141644	-0.695949184994543	0.486882640269947	0.930547751562601	Transcript	Caudate
ENST00000453959.5	ENSG00000240038.6	ENSG00000240038	AMY2B	-0.0320419211725964	0.904121176639139	-0.69594532925884	0.48688505229778	0.930547751562601	Transcript	Caudate
ENST00000613555.4	ENSG00000276231.4	ENSG00000276231	PIK3R6	0.154870946728251	-2.67213090646711	0.695895518395984	0.486916213000567	0.930581189761298	Transcript	Caudate
ENST00000561024.1	ENSG00000073417.14	ENSG00000073417	PDE8A	0.0426134913629555	2.57108235305832	0.695889613644929	0.486919906969192	0.930581189761298	Transcript	Caudate
ENST00000468859.1	ENSG00000241288.7	ENSG00000241288	RP11-379B18.5	-0.0250937054200891	2.47444252107689	-0.695828207255628	0.486958323253456	0.930614850526162	Transcript	Caudate
ENST00000515239.5	ENSG00000182578.13	ENSG00000182578	CSF1R	0.137830759757595	-2.44759638810384	0.695822529697955	0.48696187525789	0.930614850526162	Transcript	Caudate
ENST00000399540.2	ENSG00000215067.9	ENSG00000215067	ALOX12-AS1	0.0211534760791872	1.01878638055193	0.695816323849464	0.486965757788705	0.930614850526162	Transcript	Caudate
ENST00000615535.1	ENSG00000267322.2	ENSG00000267322	SNHG22	-0.0273801724537263	4.14078216394895	-0.69580596436267	0.486972238974778	0.930614850526162	Transcript	Caudate
ENST00000635348.1	ENSG00000116641.17	ENSG00000116641	DOCK7	0.0246790253780893	0.427527433033611	0.695784844730962	0.486985452154805	0.93062351373727	Transcript	Caudate
ENST00000566102.1	ENSG00000103449.11	ENSG00000103449	SALL1	0.0949155649322132	-1.22358682480639	0.69573368495771	0.487017460303631	0.930668092965353	Transcript	Caudate
ENST00000521762.1	ENSG00000254349.5	ENSG00000254349	MIR2052HG	-0.0421388539359062	-0.845564253504851	-0.695677638611771	0.487052527049656	0.930718515339547	Transcript	Caudate
ENST00000242848.8	ENSG00000123200.16	ENSG00000123200	ZC3H13	0.0165697302010455	6.86728464304046	0.695652890672098	0.487068011629838	0.930726668712559	Transcript	Caudate
ENST00000528024.1	ENSG00000177042.14	ENSG00000177042	TMEM80	-0.10893156502702	-2.37453560141708	-0.695643071484439	0.487074155487921	0.930726668712559	Transcript	Caudate
ENST00000439556.2	ENSG00000257591.5	ENSG00000257591	ZNF625	-0.0450490867179587	0.384419605533404	-0.69560581475676	0.487097467375677	0.930728244864491	Transcript	Caudate
ENST00000466474.5	ENSG00000160299.16	ENSG00000160299	PCNT	-0.032870502085135	1.06096632344845	-0.695598531379626	0.487102024724501	0.930728244864491	Transcript	Caudate
ENST00000448507.5	ENSG00000132405.18	ENSG00000132405	TBC1D14	0.0210966020308254	5.1760469010477	0.695577526435277	0.487115168050701	0.930728244864491	Transcript	Caudate
ENST00000367380.9	ENSG00000120265.16	ENSG00000120265	PCMT1	0.0799920631314014	3.20471373918419	0.695571566048512	0.487118897650833	0.930728244864491	Transcript	Caudate
ENST00000523530.1	ENSG00000105339.10	ENSG00000105339	DENND3	-0.0684285919977263	-0.845756441609281	-0.695570918526708	0.487119302826379	0.930728244864491	Transcript	Caudate
ENST00000463954.1	ENSG00000103037.11	ENSG00000103037	SETD6	-0.0296631155141048	0.284158087715811	-0.695558512759886	0.487127065555243	0.930728244864491	Transcript	Caudate
ENST00000563632.1	ENSG00000261488.1	ENSG00000261488	RP11-757F18.5	0.028709045925368	0.5222112025891	0.695511796627952	0.487156298099868	0.930759043983193	Transcript	Caudate
ENST00000618693.4	ENSG00000125821.11	ENSG00000125821	DTD1	-0.120690445037642	-0.502997830670355	-0.69548880102669	0.487170687909789	0.930759043983193	Transcript	Caudate
ENST00000512612.5	ENSG00000170074.19	ENSG00000170074	FAM153A	0.0694561127233769	-1.1609015408144	0.69548063801609	0.487175796080002	0.930759043983193	Transcript	Caudate
ENST00000443427.5	ENSG00000091831.21	ENSG00000091831	ESR1	-0.167787904013261	-1.85764587892626	-0.695477260059655	0.487177909913565	0.930759043983193	Transcript	Caudate
ENST00000560754.1	ENSG00000092098.16	ENSG00000092098	RNF31	-0.0773951572223156	-2.62154335307134	-0.695448520043513	0.487195894837684	0.930768383350626	Transcript	Caudate
ENST00000490736.2	ENSG00000151116.16	ENSG00000151116	UEVLD	-0.0425058375153703	-1.55916042044562	-0.695441660622417	0.487200187378666	0.930768383350626	Transcript	Caudate
ENST00000262584.7	ENSG00000161016.16	ENSG00000161016	RPL8	-0.02595354103354	5.18382602829733	-0.69542783065955	0.487208842060922	0.930768383350626	Transcript	Caudate
ENST00000492864.1	ENSG00000182362.13	ENSG00000182362	YBEY	-0.0499938096567489	0.353471183525003	-0.695413166165636	0.487218019077206	0.930769330459557	Transcript	Caudate
ENST00000566656.5	ENSG00000103034.14	ENSG00000103034	NDRG4	-0.0392228478292311	0.213499683660461	-0.695367196803101	0.487246787236341	0.930807703305744	Transcript	Caudate
ENST00000508363.5	ENSG00000152700.13	ENSG00000152700	SAR1B	-0.0152324286393255	3.37441028864222	-0.695339018149315	0.487264422219267	0.930824301280266	Transcript	Caudate
ENST00000286031.10	ENSG00000000460.16	ENSG00000000460	C1orf112	-0.169214762207941	-2.39699176140563	-0.695310052400135	0.487282550148952	0.930824301280266	Transcript	Caudate
ENST00000358654.2	ENSG00000258555.6	ENSG00000258555	SPECC1L-ADORA2A	0.0475542584956249	1.99604308579723	0.695304532357121	0.487286004855142	0.930824301280266	Transcript	Caudate
ENST00000559112.2	ENSG00000259663.2	ENSG00000259663	CTD-2314G24.2	0.0860177387335936	-1.54413289176908	0.69528406393032	0.487298815088743	0.930824301280266	Transcript	Caudate
ENST00000544381.3	ENSG00000014641.17	ENSG00000014641	MDH1	-0.211073581520067	-3.67823716258763	-0.695276675594193	0.487303439148541	0.930824301280266	Transcript	Caudate
ENST00000525504.5	ENSG00000137500.9	ENSG00000137500	CCDC90B	-0.0126223349630967	4.33396197030008	-0.695233768809309	0.487330293234405	0.930824301280266	Transcript	Caudate
ENST00000409860.1	ENSG00000243449.6	ENSG00000243449	C4orf48	0.108025156645166	-2.05839569592925	0.695226002121127	0.48733515426025	0.930824301280266	Transcript	Caudate
ENST00000383019.2	ENSG00000206187.3	ENSG00000206187	RP11-1084I9.1	0.0658130928126203	-1.38874425207468	0.695218710600471	0.487339717911488	0.930824301280266	Transcript	Caudate
ENST00000316059.6	ENSG00000186660.14	ENSG00000186660	ZFP91	0.0135952629803557	6.4584267100842	0.695204508429538	0.487348606899523	0.930824301280266	Transcript	Caudate
ENST00000592547.1	ENSG00000237491.8	ENSG00000237491	RP11-206L10.9	-0.0332728361918633	0.522905259376502	-0.695198947151114	0.487352087668601	0.930824301280266	Transcript	Caudate
ENST00000624735.1	ENSG00000279457.3	ENSG00000279457	FO538757.1	0.0468542980413448	-0.331894598832204	0.695168817257748	0.487370946013038	0.930824301280266	Transcript	Caudate
ENST00000430555.5	ENSG00000233806.7	ENSG00000233806	LINC01237	-0.0567577328493059	-0.585403612491676	-0.695161122227308	0.487375762407282	0.930824301280266	Transcript	Caudate
ENST00000554598.5	ENSG00000070367.15	ENSG00000070367	EXOC5	0.0807132569155579	-0.212757612996233	0.695145372178047	0.487385620596433	0.930824301280266	Transcript	Caudate
ENST00000447382.5	ENSG00000196083.9	ENSG00000196083	IL1RAP	-0.245914507765697	-2.34728143241945	-0.695130450852012	0.48739496017514	0.930824301280266	Transcript	Caudate
ENST00000305709.5	ENSG00000170161.6	ENSG00000170161	RP11-262H14.4	0.0443522449045639	1.17060522616554	0.695126410026805	0.487397489431188	0.930824301280266	Transcript	Caudate
ENST00000431660.5	ENSG00000075142.13	ENSG00000075142	SRI	-0.0244978933175045	0.820101543458788	-0.695119235713585	0.487401980035211	0.930824301280266	Transcript	Caudate
ENST00000446924.5	ENSG00000185658.13	ENSG00000185658	BRWD1	0.129045919110339	2.04406607210167	0.6951175011402	0.487403065756748	0.930824301280266	Transcript	Caudate
ENST00000617716.3	ENSG00000275464.4	ENSG00000275464	CH507-9B2.5	0.209332947253742	2.5863443648371	0.695083447945412	0.487424380938784	0.930848427678612	Transcript	Caudate
ENST00000303395.8	ENSG00000144285.16	ENSG00000144285	SCN1A	-0.246434673280734	-0.217964521804397	-0.695058799769672	0.487439809479013	0.930849434856507	Transcript	Caudate
ENST00000600826.1	ENSG00000099330.8	ENSG00000099330	OCEL1	-0.0904551382754066	-1.94748405574557	-0.69505486522481	0.487442272334201	0.930849434856507	Transcript	Caudate
ENST00000563898.5	ENSG00000140740.10	ENSG00000140740	UQCRC2	0.0398658327377083	3.98017606244997	0.695011947195375	0.487469137605423	0.930872593162373	Transcript	Caudate
ENST00000607004.5	ENSG00000203930.10	ENSG00000203930	LINC00632	0.031690916564129	0.68389506102483	0.695007752021261	0.487471763689138	0.930872593162373	Transcript	Caudate
ENST00000534594.1	ENSG00000255256.1	ENSG00000255256	RP5-916O11.2	0.0303106330413625	-0.05121328711428	0.694961300914503	0.487500841539405	0.930880201831995	Transcript	Caudate
ENST00000603053.1	ENSG00000242950.6	ENSG00000242950	ERVW-1	0.0354538401547018	2.3122423781454	0.694957693880439	0.487503099539927	0.930880201831995	Transcript	Caudate
ENST00000562373.1	ENSG00000123358.19	ENSG00000123358	NR4A1	0.111866718859608	-0.337975876381449	0.694947955951882	0.487509195503946	0.930880201831995	Transcript	Caudate
ENST00000519379.1	ENSG00000143643.12	ENSG00000143643	TTC13	0.0351562546758942	-0.625589344299631	0.694945908389534	0.487510477287593	0.930880201831995	Transcript	Caudate
ENST00000369486.7	ENSG00000143061.17	ENSG00000143061	IGSF3	0.0359829520034247	3.96366548022083	0.694902480040441	0.487537664068273	0.930915534732132	Transcript	Caudate
ENST00000265371.8	ENSG00000099250.17	ENSG00000099250	NRP1	0.126966059039014	1.02323581972404	0.694879295881877	0.487552178026445	0.930915550895809	Transcript	Caudate
ENST00000453768.6	ENSG00000172725.13	ENSG00000172725	CORO1B	-0.0705115273083791	-0.318201415714034	-0.694874727859401	0.487555037769105	0.930915550895809	Transcript	Caudate
ENST00000409018.7	ENSG00000081177.18	ENSG00000081177	EXD2	0.0271152113012297	3.55103701912427	0.694832075883524	0.487581739844104	0.930922839294952	Transcript	Caudate
ENST00000396148.1	ENSG00000123080.10	ENSG00000123080	CDKN2C	0.0431916153031416	0.601086707352305	0.694816920024938	0.487591228291076	0.930922839294952	Transcript	Caudate
ENST00000354685.7	ENSG00000179532.12	ENSG00000179532	DNHD1	-0.0215590526940951	2.60963037212201	-0.694746469931055	0.487635335451555	0.930922839294952	Transcript	Caudate
ENST00000614169.1	ENSG00000277413.1	ENSG00000277413	uc_338	0.0612684992877989	-2.35564467408922	0.694731178599026	0.487644909283393	0.930922839294952	Transcript	Caudate
ENST00000384792.1	ENSG00000207523.1	ENSG00000207523	SNORA66	-0.0536959590658647	-0.718080379823419	-0.694729791302498	0.487645777868334	0.930922839294952	Transcript	Caudate
ENST00000562330.5	ENSG00000103168.16	ENSG00000103168	TAF1C	-0.0557262753514423	-1.62109151766026	-0.694728876118963	0.487646350864271	0.930922839294952	Transcript	Caudate
ENST00000496980.6	ENSG00000138036.18	ENSG00000138036	DYNC2LI1	-0.0596005049642279	-1.9638123792302	-0.694726328348287	0.48764794602409	0.930922839294952	Transcript	Caudate
ENST00000528548.5	ENSG00000167792.11	ENSG00000167792	NDUFV1	0.20500637718863	-4.44090118940182	0.694706326253332	0.487660469438673	0.930922839294952	Transcript	Caudate
ENST00000474409.1	ENSG00000117519.15	ENSG00000117519	CNN3	-0.0584536600417877	-1.42185272602223	-0.694705162361268	0.487661198162848	0.930922839294952	Transcript	Caudate
ENST00000452495.1	ENSG00000171853.15	ENSG00000171853	TRAPPC12	0.0460301561637916	-0.177714137111776	0.694703145596486	0.48766246088035	0.930922839294952	Transcript	Caudate
ENST00000603845.1	ENSG00000271468.1	ENSG00000271468	RP11-14N4.1	0.0662770054881895	-1.26299377577476	0.694691474022505	0.487669768609558	0.930922839294952	Transcript	Caudate
ENST00000511092.5	ENSG00000109572.13	ENSG00000109572	CLCN3	0.144758544729657	-0.920377502318687	0.694679753133058	0.48767710727555	0.930922839294952	Transcript	Caudate
ENST00000571084.1	ENSG00000153933.9	ENSG00000153933	DGKE	0.0454781022360665	-0.386677917091316	0.694663741390701	0.487687132620731	0.930922839294952	Transcript	Caudate
ENST00000488854.6	ENSG00000206530.9	ENSG00000206530	CFAP44	0.10145435067542	-0.862897771815241	0.694632520086503	0.487706681367303	0.930922839294952	Transcript	Caudate
ENST00000523264.1	ENSG00000253122.1	ENSG00000253122	RP11-238I10.1	0.0430245836422524	-0.893481131119293	0.694605972664844	0.487723303967103	0.930922839294952	Transcript	Caudate
ENST00000628917.2	ENSG00000242086.8	ENSG00000242086	LINC00969	0.151542941318117	-2.78810660406343	0.694601474497916	0.487726120513167	0.930922839294952	Transcript	Caudate
ENST00000577564.1	ENSG00000158201.9	ENSG00000158201	ABHD3	-0.100941112783661	-2.20873016174797	-0.694554162566503	0.48775574561097	0.930922839294952	Transcript	Caudate
ENST00000551920.1	ENSG00000089154.10	ENSG00000089154	GCN1	0.0649987706271738	-1.18477694881911	0.694525494518543	0.48777369702702	0.930922839294952	Transcript	Caudate
ENST00000491441.1	ENSG00000167566.16	ENSG00000167566	NCKAP5L	0.0729444518794625	-2.09937928415569	0.69450263439986	0.487788011878701	0.930922839294952	Transcript	Caudate
ENST00000491365.1	ENSG00000178252.17	ENSG00000178252	WDR6	0.047230484678742	-1.47646791542374	0.694498544334447	0.487790573073996	0.930922839294952	Transcript	Caudate
ENST00000289703.8	ENSG00000158711.13	ENSG00000158711	ELK4	-0.0546470678206139	-0.177398135900292	-0.694486392571488	0.487798182540044	0.930922839294952	Transcript	Caudate
ENST00000559051.1	ENSG00000090470.14	ENSG00000090470	PDCD7	0.0664659325098202	-2.48906549972721	0.694484200661734	0.487799555126565	0.930922839294952	Transcript	Caudate
ENST00000484135.1	ENSG00000081237.18	ENSG00000081237	PTPRC	-0.0831998382758704	-2.35793304301044	-0.694467780621683	0.487809837516822	0.930922839294952	Transcript	Caudate
ENST00000477945.1	ENSG00000100104.13	ENSG00000100104	SRRD	-0.0532032445561854	-0.0525385497267937	-0.694443705186282	0.487824914003072	0.930922839294952	Transcript	Caudate
ENST00000549327.1	ENSG00000076108.11	ENSG00000076108	BAZ2A	-0.0584828804914452	-1.99695724033024	-0.694432304374332	0.487832053492012	0.930922839294952	Transcript	Caudate
ENST00000225873.8	ENSG00000108733.9	ENSG00000108733	PEX12	0.126503790855447	2.49157763523994	0.694426909364596	0.487835432009037	0.930922839294952	Transcript	Caudate
ENST00000635184.1	ENSG00000224081.8	ENSG00000224081	LINC01057	0.166340925714251	-3.3463879132965	0.694397549547062	0.487853818230165	0.930922839294952	Transcript	Caudate
ENST00000302008.12	ENSG00000114026.21	ENSG00000114026	OGG1	-0.208117539163498	-3.49566185460675	-0.694381539476857	0.487863844495962	0.930922839294952	Transcript	Caudate
ENST00000476057.1	ENSG00000066923.17	ENSG00000066923	STAG3	-0.0339172079403439	0.317660922675818	-0.694375831118114	0.487867419368117	0.930922839294952	Transcript	Caudate
ENST00000529893.5	ENSG00000250903.8	ENSG00000250903	GMDS-AS1	0.0879964545659368	-1.80364519868696	0.694355176354305	0.487880354577706	0.930922839294952	Transcript	Caudate
ENST00000577266.1	ENSG00000264881.1	ENSG00000264881	MIR1273D	0.0594945424832787	-2.68740169113413	0.694350728050119	0.487883140387781	0.930922839294952	Transcript	Caudate
ENST00000553470.1	ENSG00000259065.1	ENSG00000259065	RP5-1021I20.1	0.0607052498340728	-0.878441402878894	0.69435004395703	0.487883568811005	0.930922839294952	Transcript	Caudate
ENST00000255175.5	ENSG00000132824.13	ENSG00000132824	SERINC3	0.0557190514694857	3.97584756866525	0.694347497784286	0.487885163390424	0.930922839294952	Transcript	Caudate
ENST00000609281.1	ENSG00000273320.1	ENSG00000273320	RP11-22N19.2	-0.054486696928183	-1.60519395659382	-0.694341293659756	0.487889048829621	0.930922839294952	Transcript	Caudate
ENST00000544598.5	ENSG00000143224.17	ENSG00000143224	PPOX	0.0932473366915089	-1.44406724092291	0.694321304193052	0.487901567689345	0.930922839294952	Transcript	Caudate
ENST00000435234.5	ENSG00000077380.15	ENSG00000077380	DYNC1I2	-0.144506435802292	-3.12497699152421	-0.694318995914878	0.487903013312438	0.930922839294952	Transcript	Caudate
ENST00000513827.5	ENSG00000008294.20	ENSG00000008294	SPAG9	0.040065980697523	0.625515969640896	0.694306726593216	0.48791069735364	0.930922839294952	Transcript	Caudate
ENST00000544519.1	ENSG00000110237.3	ENSG00000110237	ARHGEF17	-0.0469272848411464	-1.68334173211446	-0.694304733393557	0.487911945662607	0.930922839294952	Transcript	Caudate
ENST00000337198.9	ENSG00000155096.13	ENSG00000155096	AZIN1	-0.021584069749596	6.25638795532124	-0.694304227410977	0.487912262551653	0.930922839294952	Transcript	Caudate
ENST00000483237.1	ENSG00000132680.10	ENSG00000132680	KIAA0907	0.0583708395388378	-1.96418913596655	0.694283942009467	0.487924967076006	0.930922839294952	Transcript	Caudate
ENST00000510024.5	ENSG00000092421.16	ENSG00000092421	SEMA6A	-0.064681074283296	-0.916252571322101	-0.694253372308886	0.487944112882457	0.930922839294952	Transcript	Caudate
ENST00000456935.6	ENSG00000104774.12	ENSG00000104774	MAN2B1	0.0368398773095604	2.71971471729751	0.694237535012563	0.48795403194269	0.930922839294952	Transcript	Caudate
ENST00000326639.10	ENSG00000138709.17	ENSG00000138709	LARP1B	-0.0218374821442034	3.74122196434812	-0.69421659936928	0.487967144317226	0.930922839294952	Transcript	Caudate
ENST00000560302.5	ENSG00000170776.20	ENSG00000170776	AKAP13	-0.0214226909168149	0.980876341066272	-0.69417634152339	0.487992359075324	0.930922839294952	Transcript	Caudate
ENST00000533938.1	ENSG00000255142.1	ENSG00000255142	AP006621.6	-0.0381914553393671	-0.474083196369276	-0.694170042207086	0.487996304599569	0.930922839294952	Transcript	Caudate
ENST00000623234.1	ENSG00000260233.3	ENSG00000260233	SSSCA1-AS1	-0.0194526903888703	1.17428103242606	-0.694165104161542	0.487999397515304	0.930922839294952	Transcript	Caudate
ENST00000430687.1	ENSG00000128283.6	ENSG00000128283	CDC42EP1	0.0674005087315902	-1.592004624826	0.694149591550794	0.488009113816713	0.930922839294952	Transcript	Caudate
ENST00000511299.5	ENSG00000123213.22	ENSG00000123213	NLN	0.112660810894083	-1.37695348604892	0.694134331114151	0.488018672271461	0.930922839294952	Transcript	Caudate
ENST00000396833.2	ENSG00000213920.8	ENSG00000213920	MDP1	0.111963223579173	-1.80421354081477	0.694112204140571	0.488032531797814	0.930922839294952	Transcript	Caudate
ENST00000550298.1	ENSG00000127720.7	ENSG00000127720	METTL25	0.0891719694145895	-2.68958196125578	0.694109383996288	0.488034298248284	0.930922839294952	Transcript	Caudate
ENST00000603040.1	ENSG00000270228.1	ENSG00000270228	RP11-453E17.3	-0.0384532854889986	-1.22129606661179	-0.694097025142539	0.48804203948986	0.930922839294952	Transcript	Caudate
ENST00000475836.5	ENSG00000163584.17	ENSG00000163584	RPL22L1	-0.0435421844341518	0.870754904556742	-0.69408628280256	0.488048768246277	0.930922839294952	Transcript	Caudate
ENST00000451535.2	ENSG00000225728.2	ENSG00000225728	RP6-191P20.3	0.0602148746079412	-1.76849049330509	0.694085128435284	0.488049491318564	0.930922839294952	Transcript	Caudate
ENST00000591996.1	ENSG00000087157.18	ENSG00000087157	PGS1	-0.0203341792965268	2.58020469513182	-0.694084817882336	0.488049685842741	0.930922839294952	Transcript	Caudate
ENST00000457313.5	ENSG00000135912.10	ENSG00000135912	TTLL4	-0.194199905956602	-1.88724644145091	-0.694064175996543	0.488062615602739	0.930922839294952	Transcript	Caudate
ENST00000256593.7	ENSG00000134201.10	ENSG00000134201	GSTM5	-0.067740162749066	3.62735452741746	-0.694057321439435	0.488066909232984	0.930922839294952	Transcript	Caudate
ENST00000556428.5	ENSG00000100603.13	ENSG00000100603	SNW1	-0.169153184573337	-2.68429655540679	-0.694054305193027	0.488068798587909	0.930922839294952	Transcript	Caudate
ENST00000401766.6	ENSG00000108576.9	ENSG00000108576	SLC6A4	0.0686054164059477	-0.353682119277891	0.694026483021314	0.488086226381704	0.930922839294952	Transcript	Caudate
ENST00000488497.7	ENSG00000163714.17	ENSG00000163714	U2SURP	-0.103546738261527	0.420064632416863	-0.694005732945341	0.488099224437811	0.930922839294952	Transcript	Caudate
ENST00000448002.6	ENSG00000161040.16	ENSG00000161040	FBXL13	0.117658905709638	-1.72216798371903	0.694001622686381	0.488101799167569	0.930922839294952	Transcript	Caudate
ENST00000508130.5	ENSG00000133302.12	ENSG00000133302	SLF1	0.0442614583213265	0.315384754480883	0.694000198836815	0.488102691090665	0.930922839294952	Transcript	Caudate
ENST00000478771.2	ENSG00000106538.9	ENSG00000106538	RARRES2	-0.0769220875382614	-1.37093313811927	-0.693982150079726	0.488113997209379	0.930922839294952	Transcript	Caudate
ENST00000611052.4	ENSG00000256594.7	ENSG00000256594	RP11-705C15.2	-0.108007482980474	-0.676063883413852	-0.69398088291837	0.488114790991068	0.930922839294952	Transcript	Caudate
ENST00000602476.1	ENSG00000270049.2	ENSG00000270049	RP11-297D21.4	0.0373986605695313	-1.11756801553116	0.693946527194835	0.48813631254525	0.930922839294952	Transcript	Caudate
ENST00000485688.5	ENSG00000123560.13	ENSG00000123560	PLP1	0.112950829896323	-0.34848331689874	0.693921496668149	0.488151992813224	0.930922839294952	Transcript	Caudate
ENST00000478631.6	ENSG00000116171.16	ENSG00000116171	SCP2	0.0370451497857867	1.30749780415019	0.693916113643487	0.488155365021975	0.930922839294952	Transcript	Caudate
ENST00000437270.1	ENSG00000233998.1	ENSG00000233998	SETP5	-0.0373515657055146	-1.03341378164855	-0.693892303899382	0.488170280844733	0.930922839294952	Transcript	Caudate
ENST00000460405.5	ENSG00000134333.13	ENSG00000134333	LDHA	0.192790508371897	-2.37390319829965	0.693863971546195	0.488188030217093	0.930922839294952	Transcript	Caudate
ENST00000600354.1	ENSG00000104946.11	ENSG00000104946	TBC1D17	0.0367076553722029	-0.234343315427221	0.693807389903391	0.488223477970621	0.930922839294952	Transcript	Caudate
ENST00000465382.6	ENSG00000196998.17	ENSG00000196998	WDR45	0.118154137912971	-2.76419205736965	0.693804522371371	0.488225274483808	0.930922839294952	Transcript	Caudate
ENST00000446516.2	ENSG00000249349.1	ENSG00000249349	CTC-384G19.1	0.0378286435442275	-0.609745724873766	0.693782785735348	0.488238892635847	0.930922839294952	Transcript	Caudate
ENST00000529150.1	ENSG00000175104.14	ENSG00000175104	TRAF6	-0.0975685017140859	-1.8250509833358	-0.693767820760148	0.488248268415311	0.930922839294952	Transcript	Caudate
ENST00000314835.5	ENSG00000203761.5	ENSG00000203761	MSTO2P	-0.0277306972194923	0.837554695590137	-0.69375995565704	0.488253196058425	0.930922839294952	Transcript	Caudate
ENST00000467114.2	ENSG00000196504.15	ENSG00000196504	PRPF40A	-0.0481135824693583	-1.36910589715786	-0.693752111452514	0.488258110634979	0.930922839294952	Transcript	Caudate
ENST00000534127.5	ENSG00000166444.18	ENSG00000166444	ST5	-0.200466291658162	-2.30310021371266	-0.693748358790051	0.488260461774752	0.930922839294952	Transcript	Caudate
ENST00000409406.1	ENSG00000173933.19	ENSG00000173933	RBM4	0.0346914138501232	0.795278763991318	0.693735742419327	0.48826836630119	0.930922839294952	Transcript	Caudate
ENST00000533886.1	ENSG00000255478.1	ENSG00000255478	RP11-867O8.5	-0.0472147160318082	-1.93441609409219	-0.693729444679282	0.488272312046033	0.930922839294952	Transcript	Caudate
ENST00000430335.1	ENSG00000213923.10	ENSG00000213923	CSNK1E	-0.0390763545260434	0.688320758714359	-0.693728162872091	0.488273115143238	0.930922839294952	Transcript	Caudate
ENST00000512236.5	ENSG00000109180.14	ENSG00000109180	OCIAD1	0.114298803901249	-2.4172004712228	0.693724676513891	0.488275299472662	0.930922839294952	Transcript	Caudate
ENST00000509150.1	ENSG00000017260.19	ENSG00000017260	ATP2C1	-0.0840508991883531	-2.45637855707932	-0.693721739470445	0.488277139640644	0.930922839294952	Transcript	Caudate
ENST00000508820.1	ENSG00000146263.11	ENSG00000146263	MMS22L	-0.0294510709365216	0.55783705461321	-0.693719422778189	0.488278591137965	0.930922839294952	Transcript	Caudate
ENST00000523260.1	ENSG00000104205.12	ENSG00000104205	SGK3	0.0198142534317372	1.5345313872017	0.693717360430191	0.488279883280734	0.930922839294952	Transcript	Caudate
ENST00000620344.1	ENSG00000275902.1	ENSG00000275902	RP13-1032I1.11	0.10726506099609	-2.5820433265749	0.693714950854025	0.488281392978059	0.930922839294952	Transcript	Caudate
ENST00000537517.5	ENSG00000172661.17	ENSG00000172661	FAM21C	0.0934120876059078	1.13995752637779	0.693673286137371	0.488307498014721	0.930922839294952	Transcript	Caudate
ENST00000530079.5	ENSG00000196696.12	ENSG00000196696	PDXDC2P	-0.0336184607139309	1.27743544011424	-0.693672036179852	0.48830828118753	0.930922839294952	Transcript	Caudate
ENST00000563127.1	ENSG00000140854.12	ENSG00000140854	KATNB1	0.148391480968363	-1.05566173346759	0.693649473838639	0.488322417954603	0.930922839294952	Transcript	Caudate
ENST00000551400.5	ENSG00000175203.15	ENSG00000175203	DCTN2	0.0439200103558616	-1.14599508412515	0.693646411808665	0.488324336531639	0.930922839294952	Transcript	Caudate
ENST00000430559.5	ENSG00000102524.11	ENSG00000102524	TNFSF13B	-0.11016717320838	-0.252466607588418	-0.693631614202378	0.488333608329743	0.930922839294952	Transcript	Caudate
ENST00000480354.1	ENSG00000058673.15	ENSG00000058673	ZC3H11A	0.075984799846725	-2.4263668781559	0.69362917549419	0.488335136370485	0.930922839294952	Transcript	Caudate
ENST00000372172.4	ENSG00000126107.14	ENSG00000126107	HECTD3	0.0189403878194054	3.57452548471138	0.693615413224103	0.488343759553787	0.930922839294952	Transcript	Caudate
ENST00000451925.5	ENSG00000168314.17	ENSG00000168314	MOBP	0.0829602884917435	2.0828091230007	0.693591782707239	0.488358566189846	0.930922839294952	Transcript	Caudate
ENST00000616983.4	ENSG00000170180.19	ENSG00000170180	GYPA	0.1240293543946	-2.26755299526481	0.693568363327707	0.488373240769211	0.930922839294952	Transcript	Caudate
ENST00000491685.5	ENSG00000176142.12	ENSG00000176142	TMEM39A	0.0561606873312649	-0.803435263660966	0.693558691704244	0.488379301076523	0.930922839294952	Transcript	Caudate
ENST00000553647.1	ENSG00000050130.17	ENSG00000050130	JKAMP	0.0649339833943441	-1.99676342698486	0.693550165119834	0.48838464392807	0.930922839294952	Transcript	Caudate
ENST00000551358.1	ENSG00000079387.13	ENSG00000079387	SENP1	0.0848782849353568	-2.87736780907989	0.69354327467114	0.488388961582101	0.930922839294952	Transcript	Caudate
ENST00000515158.5	ENSG00000169045.17	ENSG00000169045	HNRNPH1	-0.0622570757700636	-1.41324215095556	-0.69353779887407	0.488392392809858	0.930922839294952	Transcript	Caudate
ENST00000510880.1	ENSG00000091490.10	ENSG00000091490	SEL1L3	-0.139789360698538	-3.17945472015226	-0.693511043975702	0.488409158072735	0.930938245189802	Transcript	Caudate
ENST00000589618.1	ENSG00000161664.6	ENSG00000161664	ASB16	0.157160191965148	-3.82433785306842	0.693491381903354	0.488421478998795	0.930944247194936	Transcript	Caudate
ENST00000543771.5	ENSG00000107077.17	ENSG00000107077	KDM4C	-0.0424582898358726	1.22290083856214	-0.693478306243949	0.488429672746694	0.930944247194936	Transcript	Caudate
ENST00000449731.1	ENSG00000185019.16	ENSG00000185019	UBOX5	0.0703219911438283	-2.37126872027594	0.693454946235668	0.488444311277287	0.930954350603176	Transcript	Caudate
ENST00000374726.7	ENSG00000095794.19	ENSG00000095794	CREM	0.0505436312701373	0.87480267323891	0.693438352912158	0.488454709614497	0.930954350603176	Transcript	Caudate
ENST00000370846.8	ENSG00000171307.18	ENSG00000171307	ZDHHC16	0.165068482246885	-2.29884984946762	0.693426945663203	0.488461858126628	0.930954350603176	Transcript	Caudate
ENST00000494971.2	ENSG00000136878.12	ENSG00000136878	USP20	0.133872790412687	-3.11774852764859	0.693414423270053	0.488469705524663	0.930954350603176	Transcript	Caudate
ENST00000393546.8	ENSG00000196923.13	ENSG00000196923	PDLIM7	-0.073310378259217	-0.429226213775719	-0.693334536177043	0.488519769911051	0.930993935803576	Transcript	Caudate
ENST00000587209.5	ENSG00000131470.14	ENSG00000131470	PSMC3IP	-0.168865293077416	-2.57164705509971	-0.693331019363689	0.488521973924162	0.930993935803576	Transcript	Caudate
ENST00000475699.5	ENSG00000102125.15	ENSG00000102125	TAZ	0.200135634630922	-1.92908537970755	0.693311897344432	0.488533957930172	0.930993935803576	Transcript	Caudate
ENST00000490828.5	ENSG00000214595.11	ENSG00000214595	EML6	-0.0561096385468365	-1.40398596066338	-0.693303688483348	0.488539102573766	0.930993935803576	Transcript	Caudate
ENST00000571405.5	ENSG00000122299.11	ENSG00000122299	ZC3H7A	-0.191821827933005	-3.34368044127819	-0.693303641207232	0.488539132202659	0.930993935803576	Transcript	Caudate
ENST00000623073.3	ENSG00000225830.11	ENSG00000225830	ERCC6	-0.0251921894994903	1.99942777633443	-0.693298146447238	0.488542575885883	0.930993935803576	Transcript	Caudate
ENST00000381298.6	ENSG00000134352.19	ENSG00000134352	IL6ST	-0.0209301483518217	7.71630536055144	-0.693239304468856	0.488579454231665	0.931040859742368	Transcript	Caudate
ENST00000449416.5	ENSG00000130844.16	ENSG00000130844	ZNF331	0.0248346902471902	4.24173339393795	0.693231146922886	0.488584566972696	0.931040859742368	Transcript	Caudate
ENST00000360822.7	ENSG00000136861.17	ENSG00000136861	CDK5RAP2	-0.0726383858523594	1.96468351672696	-0.693197245113931	0.48860581523787	0.931054462957787	Transcript	Caudate
ENST00000592641.5	ENSG00000130812.10	ENSG00000130812	ANGPTL6	-0.0789890240746466	-1.45496598619977	-0.693190122480197	0.488610279476502	0.931054462957787	Transcript	Caudate
ENST00000550149.5	ENSG00000161800.12	ENSG00000161800	RACGAP1	0.10347242838698	-2.65666815115849	0.693171897304275	0.488621702533369	0.931054462957787	Transcript	Caudate
ENST00000392670.5	ENSG00000153822.13	ENSG00000153822	KCNJ16	-0.135493087440342	1.18035547001774	-0.693164336928561	0.488626441218743	0.931054462957787	Transcript	Caudate
ENST00000475882.6	ENSG00000118515.11	ENSG00000118515	SGK1	-0.146836201004485	-3.53174232908621	-0.693130806045832	0.488647457974458	0.931058309652604	Transcript	Caudate
ENST00000395346.6	ENSG00000087111.20	ENSG00000087111	PIGS	-0.0344458698423825	2.71456942358161	-0.693114848153527	0.488657460362021	0.931058309652604	Transcript	Caudate
ENST00000440181.5	ENSG00000231160.9	ENSG00000231160	KLF3-AS1	0.0243361967122379	1.41114082391427	0.693114513898216	0.48865766987403	0.931058309652604	Transcript	Caudate
ENST00000470319.1	ENSG00000113916.17	ENSG00000113916	BCL6	-0.0826324846770089	-2.13611441025598	-0.693105697869612	0.488663195798867	0.931058309652604	Transcript	Caudate
ENST00000413971.5	ENSG00000077097.14	ENSG00000077097	TOP2B	0.0298991309024313	4.28683098239531	0.693066245910361	0.488687924871666	0.9310864759706	Transcript	Caudate
ENST00000540113.5	ENSG00000182919.14	ENSG00000182919	C11orf54	0.198663428049384	-2.03449578114403	0.693054404729455	0.488695347231472	0.9310864759706	Transcript	Caudate
ENST00000556027.5	ENSG00000100523.14	ENSG00000100523	DDHD1	0.0313762640013196	1.33822370181712	0.692991763325334	0.488734613505709	0.931108005597277	Transcript	Caudate
ENST00000500941.2	ENSG00000244952.2	ENSG00000244952	RP11-1000B6.5	0.051405302111723	-1.77731606995963	0.69295175647234	0.488759692381789	0.931108005597277	Transcript	Caudate
ENST00000380635.5	ENSG00000205542.10	ENSG00000205542	TMSB4X	-0.0634324996004409	-1.58937355509994	-0.692930200387063	0.48877320541513	0.931108005597277	Transcript	Caudate
ENST00000491354.5	ENSG00000084764.10	ENSG00000084764	MAPRE3	-0.0414191153468964	-1.44085811844982	-0.692918723590901	0.48878040004739	0.931108005597277	Transcript	Caudate
ENST00000290354.5	ENSG00000159231.5	ENSG00000159231	CBR3	-0.0348844510527616	1.86825148252756	-0.692909680122363	0.488786069303232	0.931108005597277	Transcript	Caudate
ENST00000381210.7	ENSG00000205678.7	ENSG00000205678	TECRL	0.019581597894835	1.74842262656358	0.69290218582523	0.488790767426677	0.931108005597277	Transcript	Caudate
ENST00000341411.5	ENSG00000137491.14	ENSG00000137491	SLCO2B1	-0.0285623380394003	2.50372223111103	-0.69288784130251	0.488799759977665	0.931108005597277	Transcript	Caudate
ENST00000464173.5	ENSG00000101294.16	ENSG00000101294	HM13	-0.0374895967180012	-1.14294859818342	-0.692842382290715	0.48882825872736	0.931108005597277	Transcript	Caudate
ENST00000477299.5	ENSG00000141030.12	ENSG00000141030	COPS3	0.10042784941969	-1.70094852531083	0.692835415601094	0.488832626300403	0.931108005597277	Transcript	Caudate
ENST00000341524.5	ENSG00000069424.14	ENSG00000069424	KCNAB2	0.170300008275631	0.371701898772302	0.692812593533207	0.488846934111417	0.931108005597277	Transcript	Caudate
ENST00000592287.5	ENSG00000105576.15	ENSG00000105576	TNPO2	-0.0648027589287848	2.61426070964467	-0.692803206702582	0.488852819051371	0.931108005597277	Transcript	Caudate
ENST00000529569.1	ENSG00000255350.1	ENSG00000255350	MTCO1P15	-0.0584793368057369	-2.64499338738748	-0.692798298872023	0.488855895961194	0.931108005597277	Transcript	Caudate
ENST00000578082.5	ENSG00000141562.17	ENSG00000141562	NARF	0.0480489242377952	-1.06429182790311	0.692790316179684	0.488860900643812	0.931108005597277	Transcript	Caudate
ENST00000637121.1	ENSG00000096093.15	ENSG00000096093	EFHC1	-0.0581917528315902	-0.942136650685507	-0.692788636692356	0.488861953587964	0.931108005597277	Transcript	Caudate
ENST00000491769.1	ENSG00000163359.15	ENSG00000163359	COL6A3	0.0534135939199719	2.41456640668618	0.692763838976807	0.488877500504521	0.931108005597277	Transcript	Caudate
ENST00000508624.5	ENSG00000134982.16	ENSG00000134982	APC	0.0333255297476864	5.30614005977778	0.692759381334354	0.488880295249802	0.931108005597277	Transcript	Caudate
ENST00000599953.1	ENSG00000198131.13	ENSG00000198131	ZNF544	0.217382536692115	-4.0897429748153	0.692738276654294	0.488893527071011	0.931108005597277	Transcript	Caudate
ENST00000496391.5	ENSG00000128563.13	ENSG00000128563	PRKRIP1	0.0302492742301134	2.03731486802578	0.692737348439819	0.488894109030169	0.931108005597277	Transcript	Caudate
ENST00000624900.1	ENSG00000115977.18	ENSG00000115977	AAK1	0.0409871047663114	-0.868568096107735	0.692709693150739	0.488911448135227	0.931108005597277	Transcript	Caudate
ENST00000531440.5	ENSG00000120925.14	ENSG00000120925	RNF170	-0.0461307845488574	-0.898556976705277	-0.69267844910123	0.488931037694461	0.931108005597277	Transcript	Caudate
ENST00000579425.5	ENSG00000072778.19	ENSG00000072778	ACADVL	0.0971049503329895	-1.02365538034808	0.692675814875078	0.488932689334897	0.931108005597277	Transcript	Caudate
ENST00000398106.6	ENSG00000204677.10	ENSG00000204677	FAM153C	0.0917855789798809	-1.68432624205769	0.692672870763419	0.48893453527484	0.931108005597277	Transcript	Caudate
ENST00000474471.7	ENSG00000153446.15	ENSG00000153446	C16orf89	0.157221210979652	-1.40077863315029	0.692661267797509	0.488941810299962	0.931108005597277	Transcript	Caudate
ENST00000599602.1	ENSG00000197714.8	ENSG00000197714	ZNF460	0.141511387842024	-2.08085077466017	0.692633619860959	0.488959145709932	0.931108005597277	Transcript	Caudate
ENST00000554072.1	ENSG00000139974.15	ENSG00000139974	SLC38A6	-0.0402888175607715	-0.60844279540612	-0.692629530491716	0.488961709795409	0.931108005597277	Transcript	Caudate
ENST00000513898.5	ENSG00000125386.15	ENSG00000125386	FAM193A	-0.0451184718991613	0.264338534631837	-0.692590026907224	0.488986479409625	0.931108005597277	Transcript	Caudate
ENST00000490922.1	ENSG00000138867.16	ENSG00000138867	GUCD1	0.17462174282005	-3.56443747638027	0.692583938755837	0.488990296874477	0.931108005597277	Transcript	Caudate
ENST00000326804.8	ENSG00000171606.17	ENSG00000171606	ZNF274	-0.198021957757109	-0.489670191031893	-0.692556820474099	0.489007301096748	0.931108005597277	Transcript	Caudate
ENST00000552429.5	ENSG00000134283.17	ENSG00000134283	PPHLN1	0.0817173427347945	-2.31177884680659	0.69255496737097	0.489008463076491	0.931108005597277	Transcript	Caudate
ENST00000586574.5	ENSG00000108262.15	ENSG00000108262	GIT1	0.170284359943836	-1.66944670896923	0.692548095760436	0.489012771901119	0.931108005597277	Transcript	Caudate
ENST00000477844.1	ENSG00000136243.16	ENSG00000136243	NUPL2	0.0209507321178485	2.04455919836869	0.692544174770679	0.489015230556243	0.931108005597277	Transcript	Caudate
ENST00000420496.3	ENSG00000230409.3	ENSG00000230409	TCEA1P2	-0.0442464973246485	0.507496283219285	-0.69251356505764	0.489034424594886	0.931108005597277	Transcript	Caudate
ENST00000615660.4	ENSG00000217128.11	ENSG00000217128	FNIP1	0.231190008943764	-4.20401382676816	0.692506257761894	0.489039006746986	0.931108005597277	Transcript	Caudate
ENST00000497540.1	ENSG00000172915.18	ENSG00000172915	NBEA	0.062391481631592	-1.02091619098156	0.692499469695711	0.489043263329011	0.931108005597277	Transcript	Caudate
ENST00000609950.1	ENSG00000237031.7	ENSG00000237031	AC008067.2	0.0689563319406461	-2.51544699084873	0.692479803431102	0.489055595535858	0.931108005597277	Transcript	Caudate
ENST00000396981.6	ENSG00000132388.12	ENSG00000132388	UBE2G1	-0.0158721928799576	4.40139668354591	-0.692479274682708	0.489055927102648	0.931108005597277	Transcript	Caudate
ENST00000439495.5	ENSG00000003393.14	ENSG00000003393	ALS2	-0.0691757325297543	0.119227868063779	-0.692478375207721	0.48905649114442	0.931108005597277	Transcript	Caudate
ENST00000393486.5	ENSG00000135272.9	ENSG00000135272	MDFIC	-0.0698240761267341	2.35935877705689	-0.692476878884896	0.48905742945765	0.931108005597277	Transcript	Caudate
ENST00000478491.5	ENSG00000204371.11	ENSG00000204371	EHMT2	-0.101249471636375	1.27267257179805	-0.69247588742516	0.489058051182169	0.931108005597277	Transcript	Caudate
ENST00000510208.1	ENSG00000145730.20	ENSG00000145730	PAM	0.0442092323498649	0.677845853760476	0.692468663262386	0.489062581322688	0.931108005597277	Transcript	Caudate
ENST00000508342.5	ENSG00000069869.15	ENSG00000069869	NEDD4	-0.179946217335412	-0.243395909722303	-0.692468460742154	0.489062708319753	0.931108005597277	Transcript	Caudate
ENST00000496433.5	ENSG00000032389.12	ENSG00000032389	TSSC1	0.0869506546632931	-1.10335196549253	0.692435196316229	0.489083568129384	0.931131185463457	Transcript	Caudate
ENST00000324170.7	ENSG00000155329.11	ENSG00000155329	ZCCHC10	0.022476434197099	2.86144272820387	0.692323947849732	0.489153334494878	0.931233514282316	Transcript	Caudate
ENST00000434043.2	ENSG00000228604.3	ENSG00000228604	RP5-872K7.7	0.0349025324548033	-0.903593241191211	0.692312548046037	0.489160483867004	0.931233514282316	Transcript	Caudate
ENST00000517790.1	ENSG00000249859.8	ENSG00000249859	PVT1	-0.08932559096314	-2.62878159429888	-0.692294510469847	0.489171796224984	0.931233514282316	Transcript	Caudate
ENST00000412295.2	ENSG00000248103.1	ENSG00000248103	CTC-338M12.9	0.0579024640007243	-1.91239986330683	0.692294090783707	0.489172059434973	0.931233514282316	Transcript	Caudate
ENST00000515662.6	ENSG00000134077.15	ENSG00000134077	THUMPD3	0.0569758037626575	1.14167764235718	0.692278044343912	0.48918212316342	0.931236070078198	Transcript	Caudate
ENST00000521996.1	ENSG00000251136.8	ENSG00000251136	RP11-37B2.1	-0.0622471500018866	-0.0082691045466082	-0.692264252160773	0.489190773195645	0.931236070078198	Transcript	Caudate
ENST00000446613.6	ENSG00000163517.14	ENSG00000163517	HDAC11	-0.126407701009038	1.3231687502271	-0.69222551931108	0.489215065687571	0.93126577921557	Transcript	Caudate
ENST00000620553.2	ENSG00000088970.15	ENSG00000088970	KIZ	0.0736333233335966	-2.14868674947118	0.692179380840184	0.489244003692643	0.931283865373644	Transcript	Caudate
ENST00000507293.1	ENSG00000112972.14	ENSG00000112972	HMGCS1	0.089504103586181	0.554469118753573	0.692172338728955	0.489248420579514	0.931283865373644	Transcript	Caudate
ENST00000453159.5	ENSG00000236830.6	ENSG00000236830	CBR3-AS1	0.0457068099847608	-0.0947373317574475	0.692155216474559	0.489259159929052	0.931283865373644	Transcript	Caudate
ENST00000587878.1	ENSG00000166377.19	ENSG00000166377	ATP9B	-0.0763253602450557	-1.53709300369239	-0.692154975665126	0.489259310969457	0.931283865373644	Transcript	Caudate
ENST00000371103.8	ENSG00000196233.12	ENSG00000196233	LCOR	0.0803501087204019	3.99656346349115	0.69210205860109	0.489292502202485	0.931314415877822	Transcript	Caudate
ENST00000405858.5	ENSG00000164631.18	ENSG00000164631	ZNF12	-0.0171119292999498	4.57601460590571	-0.692081247623124	0.489305555830451	0.931314415877822	Transcript	Caudate
ENST00000383811.7	ENSG00000163703.17	ENSG00000163703	CRELD1	0.0263512691735547	3.39029225620792	0.692053756564965	0.489322799808725	0.931314415877822	Transcript	Caudate
ENST00000406618.3	ENSG00000118960.12	ENSG00000118960	HS1BP3	0.0463758992260941	-1.16311343816835	0.692050629611896	0.489324761234965	0.931314415877822	Transcript	Caudate
ENST00000282077.7	ENSG00000152256.13	ENSG00000152256	PDK1	-0.024521224151906	3.51022260588658	-0.69204674932819	0.489327195204581	0.931314415877822	Transcript	Caudate
ENST00000474353.6	ENSG00000095637.21	ENSG00000095637	SORBS1	-0.0281679813465033	2.72559317268105	-0.692038889898756	0.48933212517664	0.931314415877822	Transcript	Caudate
ENST00000590052.1	ENSG00000108785.7	ENSG00000108785	HSD17B1P1	0.0350347253668106	-0.175730414212196	0.692032449032144	0.489336165349027	0.931314415877822	Transcript	Caudate
ENST00000538974.5	ENSG00000091428.17	ENSG00000091428	RAPGEF4	-0.208876223939684	-0.270671155965896	-0.69196944717086	0.489375685575098	0.931325605171315	Transcript	Caudate
ENST00000392404.7	ENSG00000179195.15	ENSG00000179195	ZNF664	-0.0337655734668268	5.71552887785488	-0.691959083109031	0.489382186977906	0.931325605171315	Transcript	Caudate
ENST00000479197.1	ENSG00000135002.11	ENSG00000135002	RFK	0.0370821581861609	-0.838507106487108	0.69195661270749	0.489383736674077	0.931325605171315	Transcript	Caudate
ENST00000510702.5	ENSG00000182552.14	ENSG00000182552	RWDD4	0.0855655691872945	-0.149095618269406	0.691948867188761	0.489388595496822	0.931325605171315	Transcript	Caudate
ENST00000367657.7	ENSG00000152092.15	ENSG00000152092	ASTN1	-0.0473518573046417	1.83796517622394	-0.69193117969559	0.489399691093433	0.931325605171315	Transcript	Caudate
ENST00000543175.4	ENSG00000187024.13	ENSG00000187024	PTRH1	0.0408913065307118	0.199065466241174	0.691928051987822	0.489401653159715	0.931325605171315	Transcript	Caudate
ENST00000491895.6	ENSG00000131979.18	ENSG00000131979	GCH1	-0.256725016031499	-2.35116627455438	-0.691883895189304	0.48942935395248	0.931325605171315	Transcript	Caudate
ENST00000560681.1	ENSG00000166710.17	ENSG00000166710	B2M	0.126514920841724	-3.05073917834623	0.69182167678744	0.489468386731691	0.931325605171315	Transcript	Caudate
ENST00000429308.1	ENSG00000235571.1	ENSG00000235571	SNX18P14	-0.0677762863509647	-1.93760636818997	-0.691771947767674	0.489499585493796	0.931325605171315	Transcript	Caudate
ENST00000542710.3	ENSG00000214517.9	ENSG00000214517	PPME1	0.137658292293479	-1.47416186454402	0.691763790918207	0.489504703002839	0.931325605171315	Transcript	Caudate
ENST00000548985.1	ENSG00000178449.8	ENSG00000178449	COX14	0.0466279190611602	-0.435087320898824	0.691763434650042	0.489504926521851	0.931325605171315	Transcript	Caudate
ENST00000517297.5	ENSG00000120992.17	ENSG00000120992	LYPLA1	-0.0550001794280857	-2.01829992042618	-0.691761865152593	0.489505911209194	0.931325605171315	Transcript	Caudate
ENST00000612025.1	ENSG00000278017.1	ENSG00000278017	RP11-120K19.4	-0.0430101729515114	-1.16974093744274	-0.691760030662632	0.489507062151603	0.931325605171315	Transcript	Caudate
ENST00000457326.2	ENSG00000256812.1	ENSG00000256812	CAPNS2	0.0840919482790039	-2.65206773031591	0.691722880198371	0.489530370331576	0.931325605171315	Transcript	Caudate
ENST00000525878.5	ENSG00000009307.15	ENSG00000009307	CSDE1	-0.0560301265544697	-0.810335701431615	-0.691722371805121	0.489530689301369	0.931325605171315	Transcript	Caudate
ENST00000584296.1	ENSG00000171475.13	ENSG00000171475	WIPF2	0.0532638702945163	-1.28263023802737	0.691719697368489	0.489532367265113	0.931325605171315	Transcript	Caudate
ENST00000464511.1	ENSG00000116353.15	ENSG00000116353	MECR	0.0425690336959964	-1.37703958045107	0.69171679856471	0.489534186002178	0.931325605171315	Transcript	Caudate
ENST00000492129.5	ENSG00000141127.14	ENSG00000141127	PRPSAP2	0.159944885790499	-0.2919803821158	0.691707122037828	0.48954025717363	0.931325605171315	Transcript	Caudate
ENST00000427500.7	ENSG00000177628.15	ENSG00000177628	GBA	0.0543651444715671	1.73085468917343	0.691702940702477	0.489542880607218	0.931325605171315	Transcript	Caudate
ENST00000560283.5	ENSG00000034053.14	ENSG00000034053	APBA2	-0.0753585988713229	-2.09172647597681	-0.691699255098706	0.489545193017551	0.931325605171315	Transcript	Caudate
ENST00000527111.2	ENSG00000010361.13	ENSG00000010361	FUZ	0.0703721417762499	-0.760524930650467	0.6916904028922	0.489550747066209	0.931325605171315	Transcript	Caudate
ENST00000084798.8	ENSG00000063180.8	ENSG00000063180	CA11	0.0295100489543103	7.17590422834484	0.691687491314425	0.489552573854874	0.931325605171315	Transcript	Caudate
ENST00000473637.6	ENSG00000141568.20	ENSG00000141568	FOXK2	0.142395735965674	0.260662163362446	0.691685624488484	0.489553745144937	0.931325605171315	Transcript	Caudate
ENST00000536944.2	ENSG00000255710.2	ENSG00000255710	RP11-667M19.9	-0.0480489213237584	-1.58777920644133	-0.691681955869048	0.489556046926603	0.931325605171315	Transcript	Caudate
ENST00000490388.2	ENSG00000134215.15	ENSG00000134215	VAV3	0.155082547570303	-2.36804740798187	0.691672838296013	0.489561767540515	0.931325605171315	Transcript	Caudate
ENST00000622317.5	ENSG00000151131.10	ENSG00000151131	C12orf45	0.0406580346096014	-0.0276321356177368	0.691657092669216	0.489571646861133	0.931325605171315	Transcript	Caudate
ENST00000550766.1	ENSG00000169372.12	ENSG00000169372	CRADD	0.0532546138617538	-1.97199492353299	0.691597682838567	0.489608923499776	0.931325605171315	Transcript	Caudate
ENST00000522507.1	ENSG00000072803.17	ENSG00000072803	FBXW11	-0.057431152115686	-2.66225626440164	-0.691563212096181	0.489630552835629	0.931325605171315	Transcript	Caudate
ENST00000554768.5	ENSG00000100714.15	ENSG00000100714	MTHFD1	-0.0615462181476627	-1.04781293946589	-0.691560846463192	0.489632037216861	0.931325605171315	Transcript	Caudate
ENST00000437232.5	ENSG00000229124.6	ENSG00000229124	VIM-AS1	-0.0627460893708126	-1.90748795964537	-0.691541680037606	0.489644063805376	0.931325605171315	Transcript	Caudate
ENST00000531086.1	ENSG00000255320.1	ENSG00000255320	RP11-755F10.1	-0.0402607377068153	-0.714380913008486	-0.691529118621096	0.489651945955673	0.931325605171315	Transcript	Caudate
ENST00000570379.1	ENSG00000262879.5	ENSG00000262879	RP11-156P1.3	0.0210976943008628	1.88414135667202	0.691523940783318	0.489655195011719	0.931325605171315	Transcript	Caudate
ENST00000521797.1	ENSG00000170584.10	ENSG00000170584	NUDCD2	-0.036473439076356	-0.440142903555686	-0.691519982412079	0.48965767886912	0.931325605171315	Transcript	Caudate
ENST00000490273.5	ENSG00000137266.14	ENSG00000137266	SLC22A23	0.0378384393620159	0.6691092205485	0.691504596728001	0.489667333370659	0.931325605171315	Transcript	Caudate
ENST00000302995.2	ENSG00000130584.10	ENSG00000130584	ZBTB46	-0.118734377578214	-0.924971123542259	-0.691492484643275	0.489674933764202	0.931325605171315	Transcript	Caudate
ENST00000519895.5	ENSG00000101977.19	ENSG00000101977	MCF2	-0.125862517520592	-0.440317382117061	-0.691488241424563	0.489677596420172	0.931325605171315	Transcript	Caudate
ENST00000482963.1	ENSG00000107902.13	ENSG00000107902	LHPP	0.0427573076817348	0.689995593617241	0.691470576968214	0.489688681101426	0.931325605171315	Transcript	Caudate
ENST00000489847.1	ENSG00000100211.10	ENSG00000100211	CBY1	-0.0945233084960747	-2.21905884491459	-0.691455032588644	0.489698435518455	0.931325605171315	Transcript	Caudate
ENST00000462699.5	ENSG00000081803.15	ENSG00000081803	CADPS2	-0.0667187974576468	0.337758842274597	-0.691447570103218	0.48970311841843	0.931325605171315	Transcript	Caudate
ENST00000508204.5	ENSG00000127419.16	ENSG00000127419	TMEM175	-0.130781096612666	-0.740085288365127	-0.691428333185635	0.489715190186536	0.931325605171315	Transcript	Caudate
ENST00000392693.7	ENSG00000064309.14	ENSG00000064309	CDON	-0.0342372518532783	2.10765647924333	-0.691382680793539	0.489743839135531	0.931325605171315	Transcript	Caudate
ENST00000481037.5	ENSG00000131051.21	ENSG00000131051	RBM39	-0.0398883701047962	0.0845579843919469	-0.691379790949522	0.489745652674346	0.931325605171315	Transcript	Caudate
ENST00000566600.1	ENSG00000103024.7	ENSG00000103024	NME3	0.150525832839282	-2.54181708785597	0.691374132517855	0.489749203667329	0.931325605171315	Transcript	Caudate
ENST00000597136.1	ENSG00000130726.11	ENSG00000130726	TRIM28	0.0210695029821806	3.83980166697396	0.691365478683071	0.489754634475835	0.931325605171315	Transcript	Caudate
ENST00000550171.5	ENSG00000111481.9	ENSG00000111481	COPZ1	-0.101869639876755	-0.1035914789965	-0.69136358098729	0.489755825399894	0.931325605171315	Transcript	Caudate
ENST00000378098.8	ENSG00000196511.13	ENSG00000196511	TPK1	-0.159538629774094	-3.46204938997237	-0.691354917178751	0.489761262507276	0.931325605171315	Transcript	Caudate
ENST00000356346.7	ENSG00000178209.14	ENSG00000178209	PLEC	-0.103869783034669	2.82538115929905	-0.691353916417534	0.489761890552595	0.931325605171315	Transcript	Caudate
ENST00000563501.1	ENSG00000067365.14	ENSG00000067365	METTL22	-0.053730632575107	-2.29586669980189	-0.6913357235115	0.48977330790691	0.931325605171315	Transcript	Caudate
ENST00000339093.7	ENSG00000142546.13	ENSG00000142546	NOSIP	0.132476006566525	-1.29113575811221	0.691328272552984	0.48977798395967	0.931325605171315	Transcript	Caudate
ENST00000605726.1	ENSG00000263528.7	ENSG00000263528	IKBKE	-0.109776496969371	-2.9149769988331	-0.69132802874467	0.489778136968652	0.931325605171315	Transcript	Caudate
ENST00000264052.9	ENSG00000067066.16	ENSG00000067066	SP100	-0.0354450475429471	0.89372119948832	-0.691289453380568	0.489802346382988	0.931325605171315	Transcript	Caudate
ENST00000554208.1	ENSG00000072415.8	ENSG00000072415	MPP5	0.0265114166712001	0.7308552182652	0.691279822414965	0.489808390756968	0.931325605171315	Transcript	Caudate
ENST00000265748.6	ENSG00000011426.10	ENSG00000011426	ANLN	0.060454880258984	6.67759726241827	0.691274207166832	0.489811914893613	0.931325605171315	Transcript	Caudate
ENST00000354695.5	ENSG00000096746.17	ENSG00000096746	HNRNPH3	-0.107656715521285	-2.48734603921021	-0.691264371371206	0.489818087884076	0.931325605171315	Transcript	Caudate
ENST00000546741.2	ENSG00000057294.14	ENSG00000057294	PKP2	0.0300026385640031	-0.297975666006991	0.69126164525048	0.48981979881739	0.931325605171315	Transcript	Caudate
ENST00000513936.6	ENSG00000065882.15	ENSG00000065882	TBC1D1	0.100269903797261	-2.93877758466862	0.691244334996969	0.489830662934486	0.931329745649651	Transcript	Caudate
ENST00000586680.1	ENSG00000183978.7	ENSG00000183978	COA3	0.043586817568285	-1.29691044434136	0.691211752523099	0.489851112428396	0.931352110622669	Transcript	Caudate
ENST00000234071.7	ENSG00000115718.17	ENSG00000115718	PROC	-0.0783320878190587	-2.38453824928297	-0.6911844326323	0.489868259362197	0.931358723688751	Transcript	Caudate
ENST00000456735.6	ENSG00000196712.16	ENSG00000196712	NF1	0.0286846564820798	5.19251136436631	0.69117852998008	0.489871964118972	0.931358723688751	Transcript	Caudate
ENST00000586206.5	ENSG00000231616.8	ENSG00000231616	RP11-575L7.4	0.0579998898323906	-2.64521915620242	0.691151720599489	0.489888791022376	0.931363113207479	Transcript	Caudate
ENST00000617310.4	ENSG00000102038.15	ENSG00000102038	SMARCA1	-0.109508367723523	0.167179383611429	-0.691147171200133	0.489891646483135	0.931363113207479	Transcript	Caudate
ENST00000381626.6	ENSG00000122643.18	ENSG00000122643	NT5C3A	0.164364552395997	-2.58406675376282	0.691113816928738	0.489912581787966	0.931375930907149	Transcript	Caudate
ENST00000539778.6	ENSG00000153815.16	ENSG00000153815	CMIP	0.105512912960121	0.31222352007874	0.691077217893351	0.489935554273265	0.931375930907149	Transcript	Caudate
ENST00000521482.5	ENSG00000253372.5	ENSG00000253372	RP11-44N11.1	0.0393637008731671	0.0958397145488716	0.691071820494497	0.489938942162215	0.931375930907149	Transcript	Caudate
ENST00000637842.1	ENSG00000144642.21	ENSG00000144642	RBMS3	-0.122100352089777	-2.15705692108706	-0.69107158144724	0.489939092209889	0.931375930907149	Transcript	Caudate
ENST00000591285.1	ENSG00000267528.1	ENSG00000267528	AC011524.1	0.0816767258826871	-1.93350551541899	0.691065864148471	0.489942680910956	0.931375930907149	Transcript	Caudate
ENST00000407753.2	ENSG00000211455.7	ENSG00000211455	STK38L	-0.16416296908053	-3.87797167419545	-0.691053391417594	0.489950509990059	0.931375930907149	Transcript	Caudate
ENST00000249842.7	ENSG00000129009.12	ENSG00000129009	ISLR	-0.099740638100403	-0.564820682525608	-0.691035594468189	0.489961681175049	0.931380653325486	Transcript	Caudate
ENST00000624958.1	ENSG00000280157.1	ENSG00000280157	RP11-520H14.7	-0.0319664713243533	1.0067988533779	-0.690994728220748	0.489987333530721	0.931412902714922	Transcript	Caudate
ENST00000561345.5	ENSG00000103942.12	ENSG00000103942	HOMER2	-0.0709247981597794	-0.540694742967525	-0.690923966110447	0.490031753682777	0.931433584508514	Transcript	Caudate
ENST00000573087.5	ENSG00000133393.12	ENSG00000133393	FOPNL	-0.0971885950054174	-1.55854507929668	-0.690908425769802	0.490041509255375	0.931433584508514	Transcript	Caudate
ENST00000434033.5	ENSG00000203710.10	ENSG00000203710	CR1	0.149672078510241	-3.54240856244348	0.690905708468797	0.490043215073494	0.931433584508514	Transcript	Caudate
ENST00000370939.7	ENSG00000112146.16	ENSG00000112146	FBXO9	0.0527706546535211	3.32448003524448	0.690897656627686	0.490048269731627	0.931433584508514	Transcript	Caudate
ENST00000608859.5	ENSG00000143889.15	ENSG00000143889	HNRNPLL	0.226530341198947	-1.59960794686169	0.690885697400779	0.49005577735891	0.931433584508514	Transcript	Caudate
ENST00000458140.6	ENSG00000162980.16	ENSG00000162980	ARL5A	0.0390141678641695	-0.446389620867373	0.690883111631501	0.490057400631869	0.931433584508514	Transcript	Caudate
ENST00000575975.5	ENSG00000140750.16	ENSG00000140750	ARHGAP17	-0.0496033205988508	0.135363075032874	-0.690873027811869	0.490063730996922	0.931433584508514	Transcript	Caudate
ENST00000358528.8	ENSG00000009307.15	ENSG00000009307	CSDE1	0.0888041630534678	2.92119120214848	0.690866684523412	0.490067713174431	0.931433584508514	Transcript	Caudate
ENST00000491892.1	ENSG00000128191.14	ENSG00000128191	DGCR8	0.0564180478600319	-2.00561185524735	0.690813888294967	0.490100858167871	0.931462833765563	Transcript	Caudate
ENST00000470772.5	ENSG00000106348.16	ENSG00000106348	IMPDH1	-0.205611405087644	-1.64895343228876	-0.690800799582251	0.490109075330276	0.931462833765563	Transcript	Caudate
ENST00000508464.5	ENSG00000145782.12	ENSG00000145782	ATG12	-0.0493755693120869	-1.30504394295822	-0.690797711087051	0.490111014314589	0.931462833765563	Transcript	Caudate
ENST00000306100.9	ENSG00000168843.13	ENSG00000168843	FSTL5	-0.0317253608647	4.49740514647836	-0.690780335414374	0.49012192299116	0.931462833765563	Transcript	Caudate
ENST00000397459.6	ENSG00000144619.14	ENSG00000144619	CNTN4	-0.193318606149531	-1.9947188759756	-0.690771962806156	0.490127179471882	0.931462833765563	Transcript	Caudate
ENST00000342058.8	ENSG00000140092.14	ENSG00000140092	FBLN5	-0.038621867402313	1.78668576731185	-0.690759141776293	0.490135228814279	0.931462833765563	Transcript	Caudate
ENST00000393700.7	ENSG00000102032.12	ENSG00000102032	RENBP	0.0225711612115494	2.48060485603958	0.690740944684377	0.490146653496725	0.931468035047411	Transcript	Caudate
ENST00000554593.1	ENSG00000139998.14	ENSG00000139998	RAB15	-0.0949687497764364	-1.66120803300621	-0.690717325745508	0.490161482392455	0.931479705350847	Transcript	Caudate
ENST00000474738.1	ENSG00000136247.14	ENSG00000136247	ZDHHC4	0.0311326152471408	1.45878505702693	0.690672245751059	0.490189786052621	0.931503543905371	Transcript	Caudate
ENST00000476564.5	ENSG00000122085.16	ENSG00000122085	MTERF4	0.1618314744484	-3.95449001448676	0.690660748705629	0.490197004661173	0.931503543905371	Transcript	Caudate
ENST00000585048.1	ENSG00000266651.1	ENSG00000266651	RP11-138I1.3	-0.0481009391561188	-1.80813956940325	-0.690636402626035	0.490212290936045	0.931503543905371	Transcript	Caudate
ENST00000621110.4	ENSG00000277701.4	ENSG00000277701	RP11-734K23.9	0.0669989617399552	-1.08487064900726	0.690628158638449	0.49021746718136	0.931503543905371	Transcript	Caudate
ENST00000620023.4	ENSG00000230606.10	ENSG00000230606	AC159540.1	0.0669989617399552	-1.08487064900726	0.690628158638449	0.49021746718136	0.931503543905371	Transcript	Caudate
ENST00000570820.1	ENSG00000132386.10	ENSG00000132386	SERPINF1	-0.0497625262080069	-1.62827751884895	-0.690535307047701	0.490275768993147	0.931531416412641	Transcript	Caudate
ENST00000578312.5	ENSG00000109046.14	ENSG00000109046	WSB1	-0.0648615016645937	-2.19041728373411	-0.690534508228947	0.490276270590247	0.931531416412641	Transcript	Caudate
ENST00000537675.5	ENSG00000120160.10	ENSG00000120160	EQTN	0.0989015332897866	-1.97245415605813	0.690525502560961	0.490281925480344	0.931531416412641	Transcript	Caudate
ENST00000535325.5	ENSG00000163820.14	ENSG00000163820	FYCO1	0.158426584570839	1.4703221187407	0.690509645567007	0.490291882579473	0.931531416412641	Transcript	Caudate
ENST00000557567.1	ENSG00000042317.16	ENSG00000042317	SPATA7	0.0658595620328982	-1.99021532528793	0.690507192332068	0.490293423051657	0.931531416412641	Transcript	Caudate
ENST00000590133.5	ENSG00000170832.12	ENSG00000170832	USP32	-0.150199869118585	1.14572568980947	-0.690506692908379	0.490293736657612	0.931531416412641	Transcript	Caudate
ENST00000270457.8	ENSG00000180257.13	ENSG00000180257	ZNF816	0.0622948422633105	-1.92600375234253	0.690496148928301	0.49030035762422	0.931531416412641	Transcript	Caudate
ENST00000249837.7	ENSG00000129003.15	ENSG00000129003	VPS13C	0.0697215201524176	4.21591774084461	0.690482709197901	0.490308797012703	0.931531416412641	Transcript	Caudate
ENST00000522823.5	ENSG00000043462.11	ENSG00000043462	LCP2	-0.0958773798265895	-2.42918991071777	-0.690480266723162	0.490310330756739	0.931531416412641	Transcript	Caudate
ENST00000372589.7	ENSG00000137204.14	ENSG00000137204	SLC22A7	-0.061035775710396	-1.69289818800556	-0.690440693291955	0.490335181124601	0.931546429507231	Transcript	Caudate
ENST00000597346.1	ENSG00000269821.1	ENSG00000269821	KCNQ1OT1	0.0148788218874009	7.52832648152097	0.690440010516788	0.490335609883232	0.931546429507231	Transcript	Caudate
ENST00000484716.5	ENSG00000215252.11	ENSG00000215252	GOLGA8B	-0.10210328500401	2.458275927183	-0.690400077492337	0.490360686760834	0.931549155237974	Transcript	Caudate
ENST00000579457.1	ENSG00000167524.14	ENSG00000167524	SGK494	0.0224449056779539	2.51232330932688	0.690395573997398	0.490363514879357	0.931549155237974	Transcript	Caudate
ENST00000526608.5	ENSG00000149273.14	ENSG00000149273	RPS3	-0.236643578681764	-3.51160575551895	-0.690384642343264	0.490370379809574	0.931549155237974	Transcript	Caudate
ENST00000426421.5	ENSG00000198898.12	ENSG00000198898	CAPZA2	0.0197044945555367	4.84649883969036	0.690382382879607	0.490371798728511	0.931549155237974	Transcript	Caudate
ENST00000562891.2	ENSG00000166233.13	ENSG00000166233	ARIH1	0.109493057755237	-1.57045214013975	0.690354229577953	0.490389478885776	0.931556207889829	Transcript	Caudate
ENST00000350060.9	ENSG00000089820.15	ENSG00000089820	ARHGAP4	-0.0825344930506527	0.84852873167663	-0.690348800341302	0.490392888463567	0.931556207889829	Transcript	Caudate
ENST00000216968.4	ENSG00000101000.5	ENSG00000101000	PROCR	-0.0405657909668046	0.38454886477617	-0.690302554834491	0.490421931306856	0.931574505552266	Transcript	Caudate
ENST00000427476.4	ENSG00000105443.13	ENSG00000105443	CYTH2	0.0530538464523361	2.20576928853245	0.690225826009015	0.490470120160703	0.931574505552266	Transcript	Caudate
ENST00000554985.5	ENSG00000165792.17	ENSG00000165792	METTL17	0.158867089028957	-2.8973552791056	0.690225060052594	0.490470601225678	0.931574505552266	Transcript	Caudate
ENST00000487404.5	ENSG00000134684.10	ENSG00000134684	YARS	-0.0272046350923741	1.82147978582764	-0.69022148785371	0.490472844776746	0.931574505552266	Transcript	Caudate
ENST00000598101.1	ENSG00000099331.13	ENSG00000099331	MYO9B	0.0556599030155925	-0.359295457383307	0.690207561398017	0.490481591463169	0.931574505552266	Transcript	Caudate
ENST00000635918.1	ENSG00000236444.4	ENSG00000236444	UBE2L5P	0.079448120074381	-2.16022644141638	0.690193227573197	0.490490594090838	0.931574505552266	Transcript	Caudate
ENST00000503412.1	ENSG00000138735.15	ENSG00000138735	PDE5A	-0.0380242723696104	0.872435075391482	-0.690190276691443	0.49049244745857	0.931574505552266	Transcript	Caudate
ENST00000526640.5	ENSG00000167996.15	ENSG00000167996	FTH1	0.229564913375924	-3.02119774168905	0.690164930086147	0.490508367120444	0.931574505552266	Transcript	Caudate
ENST00000393026.3	ENSG00000256070.1	ENSG00000256070	RP11-56H16.1	0.0773109533580373	-2.61820596604356	0.690163195328644	0.490509456694807	0.931574505552266	Transcript	Caudate
ENST00000496114.5	ENSG00000106829.18	ENSG00000106829	TLE4	-0.0539574979459098	0.71099957586712	-0.690153954646708	0.490515260646254	0.931574505552266	Transcript	Caudate
ENST00000619562.4	ENSG00000136231.13	ENSG00000136231	IGF2BP3	0.0585861163406128	-0.594220537352832	0.690132609698809	0.490528667270509	0.931574505552266	Transcript	Caudate
ENST00000611838.1	ENSG00000277427.1	ENSG00000277427	XXbac-BPG154L12.5	0.0682812537694281	-1.58962533347839	0.690130685779432	0.49052987568159	0.931574505552266	Transcript	Caudate
ENST00000541002.7	ENSG00000235423.8	ENSG00000235423	RP11-282O18.3	0.0608931744022558	-0.0354685173816484	0.690104068177357	0.490546594325262	0.931574505552266	Transcript	Caudate
ENST00000609360.5	ENSG00000166313.18	ENSG00000166313	APBB1	0.0777181598989383	5.47569574996521	0.69010138832801	0.490548277568545	0.931574505552266	Transcript	Caudate
ENST00000551305.5	ENSG00000134291.11	ENSG00000134291	TMEM106C	-0.0624531147413812	-0.956981863866495	-0.690101299320796	0.490548333475022	0.931574505552266	Transcript	Caudate
ENST00000496711.5	ENSG00000136895.18	ENSG00000136895	GARNL3	0.113412876129377	-2.78291788143796	0.690057846851409	0.490575626892693	0.931574505552266	Transcript	Caudate
ENST00000413875.5	ENSG00000214765.8	ENSG00000214765	SEPT7P2	-0.0283834097104828	0.657955228868324	-0.690056862689419	0.490576245075205	0.931574505552266	Transcript	Caudate
ENST00000475985.1	ENSG00000117448.13	ENSG00000117448	AKR1A1	0.112873578887968	-2.31490319236768	0.690048760844872	0.490581334109716	0.931574505552266	Transcript	Caudate
ENST00000556097.5	ENSG00000100600.14	ENSG00000100600	LGMN	-0.111719657128429	-2.11332764173569	-0.690042874638497	0.49058503144703	0.931574505552266	Transcript	Caudate
ENST00000443381.6	ENSG00000158805.11	ENSG00000158805	ZNF276	0.17062127920449	-0.502161118776335	0.689996984856337	0.490613856980514	0.931574505552266	Transcript	Caudate
ENST00000378628.8	ENSG00000130962.17	ENSG00000130962	PRRG1	0.0578510554585526	4.38005196173098	0.689996186153958	0.490614358691188	0.931574505552266	Transcript	Caudate
ENST00000630431.1	ENSG00000179915.22	ENSG00000179915	NRXN1	-0.0370434748241229	0.042246709056568	-0.689994103959782	0.490615666637815	0.931574505552266	Transcript	Caudate
ENST00000547828.5	ENSG00000166704.11	ENSG00000166704	ZNF606	-0.0253027203039142	1.26017198218978	-0.689959492695991	0.490637408250636	0.931574505552266	Transcript	Caudate
ENST00000529559.1	ENSG00000230549.3	ENSG00000230549	USP17L1	0.112060250620332	-1.31237743681317	0.689933835203956	0.490653525745664	0.931574505552266	Transcript	Caudate
ENST00000492718.1	ENSG00000134201.10	ENSG00000134201	GSTM5	0.095762081257895	-0.184643957154203	0.689930454449624	0.490655649485492	0.931574505552266	Transcript	Caudate
ENST00000314830.12	ENSG00000095370.19	ENSG00000095370	SH2D3C	-0.0768142510145042	-0.268401630174788	-0.689890405807574	0.490680807827028	0.931574505552266	Transcript	Caudate
ENST00000458054.1	ENSG00000196950.13	ENSG00000196950	SLC39A10	0.0875197849121135	-0.102119974808698	0.689889243441689	0.49068153802942	0.931574505552266	Transcript	Caudate
ENST00000595171.5	ENSG00000167766.18	ENSG00000167766	ZNF83	-0.116522178220316	-0.959879273644447	-0.689882698190541	0.490685649790466	0.931574505552266	Transcript	Caudate
ENST00000460757.1	ENSG00000130584.10	ENSG00000130584	ZBTB46	-0.0831986710121691	-2.66499458366681	-0.689834207659518	0.490716112375059	0.931574505552266	Transcript	Caudate
ENST00000465361.1	ENSG00000125551.18	ENSG00000125551	PLGLB2	0.076984226081742	0.616437565007189	0.68983212333712	0.490717421805069	0.931574505552266	Transcript	Caudate
ENST00000551071.5	ENSG00000050438.16	ENSG00000050438	SLC4A8	-0.155111477956732	0.263275459024042	-0.68982837204747	0.490719778475586	0.931574505552266	Transcript	Caudate
ENST00000637430.1	ENSG00000230623.4	ENSG00000230623	RP11-469A15.2	-0.0464197046367079	-1.41211633782872	-0.689779634009643	0.490750397699851	0.931574505552266	Transcript	Caudate
ENST00000562751.1	ENSG00000069943.9	ENSG00000069943	PIGB	-0.0445606614527002	-0.999964213335363	-0.689761241633302	0.490761952809122	0.931574505552266	Transcript	Caudate
ENST00000369167.2	ENSG00000203814.6	ENSG00000203814	HIST2H2BF	0.0290391352832233	3.74351678657299	0.689734130863211	0.490778985563775	0.931574505552266	Transcript	Caudate
ENST00000447650.1	ENSG00000127955.15	ENSG00000127955	GNAI1	0.038705178489332	-0.783735096559239	0.689708506006084	0.490795085064149	0.931574505552266	Transcript	Caudate
ENST00000249299.6	ENSG00000128534.7	ENSG00000128534	LSM8	-0.014768633141577	3.37545958316694	-0.689697102001575	0.490802250025954	0.931574505552266	Transcript	Caudate
ENST00000617427.1	ENSG00000276054.1	ENSG00000276054	RP11-378E13.3	-0.0250259418993109	0.339308462937014	-0.689684435289081	0.490810208394045	0.931574505552266	Transcript	Caudate
ENST00000489873.1	ENSG00000188107.14	ENSG00000188107	EYS	0.0221398907354608	1.14749619819403	0.689677943642274	0.490814287057441	0.931574505552266	Transcript	Caudate
ENST00000305586.11	ENSG00000114416.17	ENSG00000114416	FXR1	0.0380943048252757	2.95602000519128	0.689670704898209	0.490818835139201	0.931574505552266	Transcript	Caudate
ENST00000578994.5	ENSG00000196295.11	ENSG00000196295	AC005154.6	0.0261428934541899	1.32564068356245	0.689664253356858	0.490822888642955	0.931574505552266	Transcript	Caudate
ENST00000212355.8	ENSG00000069702.10	ENSG00000069702	TGFBR3	-0.0408428165002568	3.99503623231274	-0.689664029278968	0.49082302943143	0.931574505552266	Transcript	Caudate
ENST00000523135.1	ENSG00000050748.17	ENSG00000050748	MAPK9	0.0564672280360494	-2.16231116138369	0.689661483611798	0.490824628879457	0.931574505552266	Transcript	Caudate
ENST00000466199.1	ENSG00000106263.17	ENSG00000106263	EIF3B	0.0440995823203719	-0.867491223947658	0.689656817386005	0.490827560686221	0.931574505552266	Transcript	Caudate
ENST00000553384.5	ENSG00000072042.12	ENSG00000072042	RDH11	-0.209769844385004	-1.05469315993808	-0.689647802400236	0.490833224861569	0.931574505552266	Transcript	Caudate
ENST00000537782.5	ENSG00000167985.6	ENSG00000167985	SDHAF2	-0.158072924061313	-3.1546425750788	-0.689644068752993	0.490835570747222	0.931574505552266	Transcript	Caudate
ENST00000474850.2	ENSG00000118507.15	ENSG00000118507	AKAP7	0.10127387968998	-2.6488975825212	0.689643102306801	0.490836177975432	0.931574505552266	Transcript	Caudate
ENST00000498430.5	ENSG00000142185.16	ENSG00000142185	TRPM2	0.0606376478893037	4.57998984083628	0.68963487736698	0.490841345807209	0.931574505552266	Transcript	Caudate
ENST00000414876.5	ENSG00000238062.5	ENSG00000238062	SPATA3-AS1	0.0428518394695172	-1.13531568246031	0.689634338706814	0.490841684255101	0.931574505552266	Transcript	Caudate
ENST00000464041.5	ENSG00000061938.16	ENSG00000061938	TNK2	-0.173445981838245	-3.24495391641146	-0.689594028510784	0.490867012085465	0.931574505552266	Transcript	Caudate
ENST00000588620.5	ENSG00000204316.12	ENSG00000204316	MRPL38	-0.0746346031900336	-2.32265393890544	-0.689584294569262	0.49087312825219	0.931574505552266	Transcript	Caudate
ENST00000621518.4	ENSG00000149294.16	ENSG00000149294	NCAM1	0.148812936078446	2.25608265078237	0.689576405889077	0.490878085008578	0.931574505552266	Transcript	Caudate
ENST00000550445.5	ENSG00000139644.12	ENSG00000139644	TMBIM6	0.0412499352070817	0.607435275905842	0.689548836291928	0.49089540824219	0.931574505552266	Transcript	Caudate
ENST00000486273.1	ENSG00000242888.1	ENSG00000242888	RP11-436M15.1	-0.0406773089513415	-0.89516247158592	-0.689530881031375	0.490906690527538	0.931574505552266	Transcript	Caudate
ENST00000617800.4	ENSG00000151150.21	ENSG00000151150	ANK3	0.0617417402321127	-1.73867442272395	0.689523167493572	0.490911537413803	0.931574505552266	Transcript	Caudate
ENST00000499666.6	ENSG00000109270.12	ENSG00000109270	LAMTOR3	-0.0155823213608342	4.9808169222576	-0.689517632430765	0.490915015447266	0.931574505552266	Transcript	Caudate
ENST00000251993.11	ENSG00000100364.18	ENSG00000100364	KIAA0930	0.0256570339855433	5.79596909134786	0.689510461312918	0.490919521538365	0.931574505552266	Transcript	Caudate
ENST00000502520.5	ENSG00000075539.13	ENSG00000075539	FRYL	0.0923235656209913	-2.48107789379477	0.68947043836946	0.490944671029902	0.931574505552266	Transcript	Caudate
ENST00000473636.1	ENSG00000242759.6	ENSG00000242759	LINC00882	-0.0466912550198484	-1.15834443351459	-0.689463041619612	0.490949319052432	0.931574505552266	Transcript	Caudate
ENST00000555638.5	ENSG00000198133.8	ENSG00000198133	TMEM229B	-0.0264643906521302	1.5723937229186	-0.689458333098967	0.490952277838648	0.931574505552266	Transcript	Caudate
ENST00000443137.5	ENSG00000006468.13	ENSG00000006468	ETV1	-0.173357242330773	-2.6824421792486	-0.689456390641326	0.490953498461965	0.931574505552266	Transcript	Caudate
ENST00000619417.1	ENSG00000277586.1	ENSG00000277586	NEFL	0.0685360253378468	3.90538222844523	0.689424337809142	0.490973640416493	0.931574505552266	Transcript	Caudate
ENST00000546386.1	ENSG00000165972.12	ENSG00000165972	CCDC38	0.0244336827198549	0.205700249978867	0.689418889295275	0.490977064299243	0.931574505552266	Transcript	Caudate
ENST00000554920.5	ENSG00000119723.16	ENSG00000119723	COQ6	-0.123354423913656	-2.84160273872416	-0.689393356384518	0.490993109523634	0.931574505552266	Transcript	Caudate
ENST00000465130.1	ENSG00000115760.13	ENSG00000115760	BIRC6	0.0403370402487686	-0.945306060266562	0.689386868236554	0.490997186808107	0.931574505552266	Transcript	Caudate
ENST00000576241.1	ENSG00000141519.14	ENSG00000141519	CCDC40	-0.0995784837260788	-1.82307458353874	-0.689374221352776	0.491005134420235	0.931574505552266	Transcript	Caudate
ENST00000384462.1	ENSG00000207191.1	ENSG00000207191	SNORD116-5	-0.0442842435265665	-1.11257834396226	-0.689359208763053	0.491014568790103	0.931574505552266	Transcript	Caudate
ENST00000384404.1	ENSG00000207133.1	ENSG00000207133	SNORD116-7	-0.0442842435265665	-1.11257834396226	-0.689359208763053	0.491014568790103	0.931574505552266	Transcript	Caudate
ENST00000546817.1	ENSG00000139116.18	ENSG00000139116	KIF21A	0.0426112020654737	-1.08293315300675	0.689353314537131	0.491018272928412	0.931574505552266	Transcript	Caudate
ENST00000417155.1	ENSG00000224895.1	ENSG00000224895	VPS26BP1	-0.067740076212162	-2.42864474878719	-0.689298423797002	0.491052768918493	0.931574505552266	Transcript	Caudate
ENST00000505009.5	ENSG00000109332.19	ENSG00000109332	UBE2D3	0.0836800029407121	-1.11837180794029	0.689290474793401	0.491057764564311	0.931574505552266	Transcript	Caudate
ENST00000481116.5	ENSG00000161204.11	ENSG00000161204	ABCF3	0.0907796323887683	-2.84214531403319	0.689276666579812	0.491066442565468	0.931574505552266	Transcript	Caudate
ENST00000435347.7	ENSG00000002834.17	ENSG00000002834	LASP1	-0.262040818640971	-2.78197107947883	-0.689274310127604	0.491067923525255	0.931574505552266	Transcript	Caudate
ENST00000484574.1	ENSG00000125630.15	ENSG00000125630	POLR1B	-0.0853749789226929	-1.68782825171784	-0.68925189546601	0.491082010590606	0.931574505552266	Transcript	Caudate
ENST00000473086.3	ENSG00000105409.16	ENSG00000105409	ATP1A3	0.232232521193241	-3.25621180406873	0.689250998091712	0.491082574572892	0.931574505552266	Transcript	Caudate
ENST00000481736.5	ENSG00000117308.14	ENSG00000117308	GALE	-0.0380589554064034	1.00484322978397	-0.689238156874997	0.491090645066004	0.931574505552266	Transcript	Caudate
ENST00000636849.1	ENSG00000219545.10	ENSG00000219545	UMAD1	-0.0268716070890798	2.52680859754298	-0.68921673741051	0.491104107005652	0.931574505552266	Transcript	Caudate
ENST00000532915.1	ENSG00000162227.7	ENSG00000162227	TAF6L	-0.0400130166007239	-0.235931643330183	-0.689192392742305	0.491119407651002	0.931574505552266	Transcript	Caudate
ENST00000512574.1	ENSG00000072832.14	ENSG00000072832	CRMP1	0.0556518203484271	0.135279889573102	0.689187137213125	0.491122710789446	0.931574505552266	Transcript	Caudate
ENST00000487734.5	ENSG00000114126.17	ENSG00000114126	TFDP2	0.0983993742428868	-0.423436503835323	0.689166942936748	0.491135403150988	0.931574505552266	Transcript	Caudate
ENST00000635248.1	ENSG00000152061.23	ENSG00000152061	RABGAP1L	-0.029441880644403	0.234540061172258	-0.689152986233948	0.491144175220956	0.931574505552266	Transcript	Caudate
ENST00000515360.5	ENSG00000145916.18	ENSG00000145916	RMND5B	-0.0284001709599829	1.58012006100852	-0.68914907616809	0.491146632791575	0.931574505552266	Transcript	Caudate
ENST00000221957.8	ENSG00000105355.8	ENSG00000105355	PLIN3	-0.0509257137834923	3.68619576500452	-0.68913699738602	0.491154224639072	0.931574505552266	Transcript	Caudate
ENST00000301454.8	ENSG00000125648.14	ENSG00000125648	SLC25A23	0.0303106863549085	8.27089139105432	0.689094264667119	0.491181083838832	0.931574505552266	Transcript	Caudate
ENST00000512204.5	ENSG00000005882.11	ENSG00000005882	PDK2	0.0794057437452229	0.119073535844957	0.689085374706882	0.4911866716291	0.931574505552266	Transcript	Caudate
ENST00000431702.2	ENSG00000213290.4	ENSG00000213290	PGK1P2	-0.0523195388813215	-1.7850286475006	-0.689080363219354	0.491189821617941	0.931574505552266	Transcript	Caudate
ENST00000601768.1	ENSG00000197128.11	ENSG00000197128	ZNF772	0.0568648089138993	-1.55992109961991	0.689031793418528	0.491220350908499	0.931574505552266	Transcript	Caudate
ENST00000586304.1	ENSG00000267032.1	ENSG00000267032	RP11-807E13.2	-0.0761804627685423	-2.36754721402761	-0.689030230850747	0.491221333101344	0.931574505552266	Transcript	Caudate
ENST00000368694.7	ENSG00000160679.12	ENSG00000160679	CHTOP	0.0283137294732234	3.6048243070482	0.689025465172209	0.491224328699768	0.931574505552266	Transcript	Caudate
ENST00000504475.6	ENSG00000182718.16	ENSG00000182718	ANXA2	0.0635863521959564	-1.05035210750422	0.689001737809186	0.491239243333514	0.931574505552266	Transcript	Caudate
ENST00000588560.5	ENSG00000105518.13	ENSG00000105518	TMEM205	-0.0264857812862674	2.09454096673618	-0.688999018466935	0.491240952683334	0.931574505552266	Transcript	Caudate
ENST00000475057.5	ENSG00000196284.14	ENSG00000196284	SUPT3H	-0.0277219197148182	3.30927023541971	-0.688960542802452	0.491265138423398	0.931574505552266	Transcript	Caudate
ENST00000463108.5	ENSG00000188404.8	ENSG00000188404	SELL	0.169507418649681	-3.59836136273416	0.688960489869061	0.491265171697684	0.931574505552266	Transcript	Caudate
ENST00000529307.1	ENSG00000135387.20	ENSG00000135387	CAPRIN1	0.0484932187356035	3.95386115645666	0.688945301564961	0.491274719218005	0.931574505552266	Transcript	Caudate
ENST00000505311.5	ENSG00000125386.15	ENSG00000125386	FAM193A	0.158146739131313	-0.746930569816545	0.688934700208459	0.491281383396336	0.931574505552266	Transcript	Caudate
ENST00000483013.5	ENSG00000204655.11	ENSG00000204655	MOG	0.0717623125596052	-0.422394877832539	0.688913099849936	0.491294961870008	0.931574505552266	Transcript	Caudate
ENST00000244745.3	ENSG00000124766.6	ENSG00000124766	SOX4	-0.0286011269416328	3.06662501713468	-0.688908001229661	0.49129816700749	0.931574505552266	Transcript	Caudate
ENST00000336233.9	ENSG00000107798.17	ENSG00000107798	LIPA	0.0443392973676327	5.72701072920092	0.688904410003314	0.491300424561113	0.931574505552266	Transcript	Caudate
ENST00000278407.8	ENSG00000149131.15	ENSG00000149131	SERPING1	-0.113698843565233	1.2264255613022	-0.688891421896549	0.491308589324992	0.931574505552266	Transcript	Caudate
ENST00000452939.5	ENSG00000186017.14	ENSG00000186017	ZNF566	0.117172203085781	-1.83817498626765	0.688890264730255	0.491309316762472	0.931574505552266	Transcript	Caudate
ENST00000607456.1	ENSG00000239482.6	ENSG00000239482	RP11-90K6.1	0.0595447163492145	-2.29338054382724	0.688843944728293	0.491338435703674	0.931574505552266	Transcript	Caudate
ENST00000614872.4	ENSG00000142875.19	ENSG00000142875	PRKACB	0.0882576202008176	5.62332184779312	0.688830505335603	0.491346884514877	0.931574505552266	Transcript	Caudate
ENST00000545661.5	ENSG00000159753.13	ENSG00000159753	CARMIL2	0.0383959270859836	2.48485342814197	0.688828332885788	0.491348250254951	0.931574505552266	Transcript	Caudate
ENST00000490246.2	ENSG00000243015.2	ENSG00000243015	RN7SL737P	0.0935777634371661	-2.40899111159157	0.688790097714208	0.4913722876497	0.931574505552266	Transcript	Caudate
ENST00000488132.5	ENSG00000239445.5	ENSG00000239445	ST3GAL6-AS1	-0.0714492139973736	-1.5452592696819	-0.688762056028455	0.49138991708482	0.931574505552266	Transcript	Caudate
ENST00000379426.1	ENSG00000205269.5	ENSG00000205269	TMEM170B	0.018305798473797	6.32590951595261	0.688738929717983	0.491404456545387	0.931574505552266	Transcript	Caudate
ENST00000540266.5	ENSG00000123096.11	ENSG00000123096	SSPN	0.15215024889407	-2.15539601816517	0.688732282495744	0.491408635682306	0.931574505552266	Transcript	Caudate
ENST00000473981.1	ENSG00000185513.14	ENSG00000185513	L3MBTL1	-0.0481781888096695	-1.69448875502664	-0.688725904721505	0.491412645434131	0.931574505552266	Transcript	Caudate
ENST00000377087.3	ENSG00000167065.13	ENSG00000167065	DUSP18	0.145312544761891	-2.3736874772085	0.688696500913279	0.49143113204467	0.931574505552266	Transcript	Caudate
ENST00000314315.7	ENSG00000180846.8	ENSG00000180846	CSNK1G2-AS1	0.0648100472081909	-1.71359342687098	0.688680329570563	0.491441299367575	0.931574505552266	Transcript	Caudate
ENST00000258100.8	ENSG00000135632.11	ENSG00000135632	SMYD5	0.123078579027114	-2.17819059898999	0.688675577662944	0.491444287030912	0.931574505552266	Transcript	Caudate
ENST00000479584.1	ENSG00000136861.17	ENSG00000136861	CDK5RAP2	-0.130517227289144	-2.74314191533903	-0.688662105968639	0.491452757132459	0.931574505552266	Transcript	Caudate
ENST00000376355.7	ENSG00000125246.15	ENSG00000125246	CLYBL	-0.026294846155131	2.0996501156045	-0.68865920942659	0.491454578294905	0.931574505552266	Transcript	Caudate
ENST00000267257.11	ENSG00000089159.16	ENSG00000089159	PXN	0.1465340277254	-0.291542655069735	0.688636169945671	0.4914690641929	0.931574505552266	Transcript	Caudate
ENST00000360796.9	ENSG00000168000.14	ENSG00000168000	BSCL2	0.0305324962227436	6.30163680577188	0.688634599528461	0.491470051589128	0.931574505552266	Transcript	Caudate
ENST00000569369.1	ENSG00000137842.6	ENSG00000137842	TMEM62	-0.0587448127732826	-1.65985327149611	-0.688630827713358	0.491472423113612	0.931574505552266	Transcript	Caudate
ENST00000251775.8	ENSG00000114520.10	ENSG00000114520	SNX4	0.0377219644851283	4.22390922458891	0.688613599347519	0.491483255507599	0.931574505552266	Transcript	Caudate
ENST00000400248.6	ENSG00000100150.16	ENSG00000100150	DEPDC5	-0.236066924482519	-2.86435784429326	-0.688590660641767	0.491497678497088	0.931574505552266	Transcript	Caudate
ENST00000574568.1	ENSG00000029725.16	ENSG00000029725	RABEP1	0.102204795430236	-2.22639014874943	0.688574742124016	0.491507687592306	0.931574505552266	Transcript	Caudate
ENST00000619787.4	ENSG00000108950.11	ENSG00000108950	FAM20A	0.171533227672174	-2.59240853725463	0.688541422912515	0.491528638086995	0.931574505552266	Transcript	Caudate
ENST00000210227.4	ENSG00000119314.15	ENSG00000119314	PTBP3	-0.0455551438016161	0.171433086575026	-0.688517742459009	0.4915435282042	0.931574505552266	Transcript	Caudate
ENST00000515012.5	ENSG00000168826.15	ENSG00000168826	ZBTB49	-0.187750450879595	-3.32015254150528	-0.688481950588257	0.491566034364259	0.931574505552266	Transcript	Caudate
ENST00000264870.7	ENSG00000124491.15	ENSG00000124491	F13A1	-0.0639741290368973	2.26313751789654	-0.688461913149033	0.49157863427826	0.931574505552266	Transcript	Caudate
ENST00000619775.1	ENSG00000196275.13	ENSG00000196275	GTF2IRD2	-0.0338338220517073	0.701447224077918	-0.688446379941637	0.49158840196738	0.931574505552266	Transcript	Caudate
ENST00000528522.5	ENSG00000154096.13	ENSG00000154096	THY1	0.0495987331858672	1.92616586759893	0.688428268475481	0.491599791065463	0.931574505552266	Transcript	Caudate
ENST00000421650.2	ENSG00000236082.2	ENSG00000236082	RP11-217L21.1	0.0442709503010072	-1.49326565021083	0.688419223514266	0.491605478894034	0.931574505552266	Transcript	Caudate
ENST00000567392.1	ENSG00000261778.1	ENSG00000261778	RP5-1173P7.1	0.0644019468002663	-2.72246149329248	0.68840936727464	0.491611676926868	0.931574505552266	Transcript	Caudate
ENST00000588090.5	ENSG00000099622.13	ENSG00000099622	CIRBP	-0.138591288085602	-2.62636246126065	-0.688393905167248	0.491621400258407	0.931574505552266	Transcript	Caudate
ENST00000540941.1	ENSG00000175768.12	ENSG00000175768	TOMM5	-0.0264137666294708	1.42503581925028	-0.688387650226424	0.491625333701443	0.931574505552266	Transcript	Caudate
ENST00000542495.5	ENSG00000123472.12	ENSG00000123472	ATPAF1	-0.0900124039845285	0.428164736301166	-0.688385071332327	0.491626955453622	0.931574505552266	Transcript	Caudate
ENST00000554746.1	ENSG00000185070.10	ENSG00000185070	FLRT2	-0.027601851437461	4.30108434105851	-0.688383999777562	0.49162762930776	0.931574505552266	Transcript	Caudate
ENST00000596605.1	ENSG00000125656.8	ENSG00000125656	CLPP	-0.0826355913310213	-0.139444385893392	-0.688365874914751	0.491639027320286	0.931574505552266	Transcript	Caudate
ENST00000416175.1	ENSG00000235829.1	ENSG00000235829	TBCAP2	-0.0354754837284602	-0.645673757323813	-0.688341986275401	0.491654050162449	0.931574505552266	Transcript	Caudate
ENST00000567739.5	ENSG00000103174.11	ENSG00000103174	NAGPA	0.104741666323587	-1.69961031874466	0.688341746023338	0.491654201250956	0.931574505552266	Transcript	Caudate
ENST00000563576.5	ENSG00000174197.16	ENSG00000174197	MGA	0.0293142587470716	4.51406158817719	0.688335006067245	0.491658439850764	0.931574505552266	Transcript	Caudate
ENST00000521756.1	ENSG00000253865.1	ENSG00000253865	RP11-394O4.3	0.0528533379250565	-2.17621591107415	0.688324254002041	0.491665201612358	0.931574505552266	Transcript	Caudate
ENST00000548387.1	ENSG00000111058.7	ENSG00000111058	ACSS3	-0.0729926023563847	-1.42864064871067	-0.688317596395451	0.491669388474863	0.931574505552266	Transcript	Caudate
ENST00000376376.3	ENSG00000099256.18	ENSG00000099256	PRTFDC1	-0.0386582542058226	-0.096913759495973	-0.688288736706203	0.49168753809488	0.931574505552266	Transcript	Caudate
ENST00000311223.9	ENSG00000135821.17	ENSG00000135821	GLUL	-0.112228644092483	0.42944684807773	-0.688286450456796	0.491688975913667	0.931574505552266	Transcript	Caudate
ENST00000375880.6	ENSG00000263020.6	ENSG00000263020	XXbac-BPG32J3.22	-0.19012481039503	-4.24216301523269	-0.688280281840677	0.491692855358298	0.931574505552266	Transcript	Caudate
ENST00000467294.1	ENSG00000114388.12	ENSG00000114388	NPRL2	-0.0567129451588458	-0.156304334159736	-0.688271355791989	0.491698468982346	0.931574505552266	Transcript	Caudate
ENST00000582764.2	ENSG00000128438.10	ENSG00000128438	TBC1D27	-0.0473447490530013	-1.72791992057109	-0.688267550222164	0.491700862329365	0.931574505552266	Transcript	Caudate
ENST00000611582.4	ENSG00000135931.17	ENSG00000135931	ARMC9	0.0272884015487849	3.2620882694092	0.688265259171098	0.49170230318895	0.931574505552266	Transcript	Caudate
ENST00000381410.4	ENSG00000178996.13	ENSG00000178996	SNX18	-0.0221225367120373	4.99792850199315	-0.688241437536007	0.491717284932753	0.931574505552266	Transcript	Caudate
ENST00000534796.5	ENSG00000184007.18	ENSG00000184007	PTP4A2	-0.0629832501733848	2.37849383649768	-0.688234739115111	0.491721497703236	0.931574505552266	Transcript	Caudate
ENST00000553578.5	ENSG00000072042.12	ENSG00000072042	RDH11	0.0243967733858097	1.17732575082978	0.688221899579034	0.491729572797892	0.931574505552266	Transcript	Caudate
ENST00000580222.5	ENSG00000136490.8	ENSG00000136490	LIMD2	-0.111625104961193	-2.93280192228897	-0.688154116829128	0.491772204192366	0.931574505552266	Transcript	Caudate
ENST00000352980.8	ENSG00000172977.12	ENSG00000172977	KAT5	0.119957690997634	1.4558615434043	0.688148890269767	0.491775491475921	0.931574505552266	Transcript	Caudate
ENST00000530625.5	ENSG00000162222.13	ENSG00000162222	TTC9C	-0.115012945727167	-3.17129378146324	-0.688148252383294	0.491775892680195	0.931574505552266	Transcript	Caudate
ENST00000238651.9	ENSG00000119673.14	ENSG00000119673	ACOT2	0.0341479363433869	1.73120882283782	0.688141536334823	0.491780116808291	0.931574505552266	Transcript	Caudate
ENST00000584895.5	ENSG00000215472.10	ENSG00000215472	RPL17-C18orf32	0.0671934545741415	0.906638339601021	0.688130576957205	0.491787009864087	0.931574505552266	Transcript	Caudate
ENST00000484318.5	ENSG00000080189.14	ENSG00000080189	SLC35C2	0.0610897649947185	-0.330559568790943	0.688119784788072	0.491793797802607	0.931574505552266	Transcript	Caudate
ENST00000465374.1	ENSG00000135845.9	ENSG00000135845	PIGC	-0.0495717062921613	-1.66933850295023	-0.688112730783331	0.491798234579341	0.931574505552266	Transcript	Caudate
ENST00000449079.7	ENSG00000088881.20	ENSG00000088881	EBF4	0.2106985968141	-4.24571156268209	0.688112068589123	0.491798651082558	0.931574505552266	Transcript	Caudate
ENST00000368373.7	ENSG00000177628.15	ENSG00000177628	GBA	0.028361437913358	3.75581280166559	0.688105508901328	0.491802776968639	0.931574505552266	Transcript	Caudate
ENST00000505143.5	ENSG00000153113.23	ENSG00000153113	CAST	0.061236818265226	0.37196311679482	0.688092888285086	0.491810715085605	0.931574505552266	Transcript	Caudate
ENST00000556154.5	ENSG00000140092.14	ENSG00000140092	FBLN5	0.146298115313837	-2.10288336566158	0.688080027344552	0.491818804432793	0.931574505552266	Transcript	Caudate
ENST00000411661.1	ENSG00000224618.1	ENSG00000224618	AC096921.2	0.0707132379271248	-2.42569174395371	0.688033932330065	0.491847798124844	0.931574505552266	Transcript	Caudate
ENST00000573366.5	ENSG00000091640.7	ENSG00000091640	SPAG7	0.0342980263795451	0.0331212808994893	0.688022296799485	0.491855117000944	0.931574505552266	Transcript	Caudate
ENST00000377601.2	ENSG00000183148.6	ENSG00000183148	ANKRD20A2	0.0489798983951224	3.55309122101519	0.688011871479372	0.491861674691249	0.931574505552266	Transcript	Caudate
ENST00000395650.6	ENSG00000205560.12	ENSG00000205560	CPT1B	-0.0756039413581676	0.290407593347559	-0.688000094987543	0.491869082346466	0.931574505552266	Transcript	Caudate
ENST00000521038.5	ENSG00000129292.20	ENSG00000129292	PHF20L1	0.0511856494895164	-1.56076595638562	0.68799249167754	0.491873865016537	0.931574505552266	Transcript	Caudate
ENST00000422933.5	ENSG00000115677.16	ENSG00000115677	HDLBP	0.0620651710368648	-0.662262618752293	0.687991414397065	0.49187454265463	0.931574505552266	Transcript	Caudate
ENST00000321792.5	ENSG00000213516.9	ENSG00000213516	RBMXL1	-0.0236167466556249	4.40591137270466	-0.687973256042937	0.491885964818388	0.931574505552266	Transcript	Caudate
ENST00000455319.6	ENSG00000182325.10	ENSG00000182325	FBXL6	0.179148696630647	-4.0422167259296	0.68796855823633	0.491888919906633	0.931574505552266	Transcript	Caudate
ENST00000439768.2	ENSG00000037749.11	ENSG00000037749	MFAP3	0.071286401845403	0.620539844091684	0.687962353921381	0.49189282265712	0.931574505552266	Transcript	Caudate
ENST00000377842.7	ENSG00000097021.19	ENSG00000097021	ACOT7	-0.0834724378436805	-1.250295911793	-0.687959797936472	0.491894430473862	0.931574505552266	Transcript	Caudate
ENST00000442160.7	ENSG00000119725.17	ENSG00000119725	ZNF410	-0.0991057268837983	-1.29869028610757	-0.687931092816165	0.491912487337119	0.931574505552266	Transcript	Caudate
ENST00000485804.5	ENSG00000106723.16	ENSG00000106723	SPIN1	0.10031065947038	-0.790908856711258	0.687927337889488	0.491914849388032	0.931574505552266	Transcript	Caudate
ENST00000465735.5	ENSG00000107551.20	ENSG00000107551	RASSF4	0.0436168295700823	1.39754742305909	0.687919392694132	0.491919847363541	0.931574505552266	Transcript	Caudate
ENST00000634317.1	ENSG00000283050.1	ENSG00000283050	GTF2IP12	0.0223314021711228	1.98710955878771	0.687916926300993	0.491921398869346	0.931574505552266	Transcript	Caudate
ENST00000272570.9	ENSG00000144161.12	ENSG00000144161	ZC3H8	0.113486172186263	-1.37361899705512	0.687911022023997	0.491925113016249	0.931574505552266	Transcript	Caudate
ENST00000588280.5	ENSG00000101746.15	ENSG00000101746	NOL4	-0.0311523592254046	0.910803589938634	-0.687901835953351	0.491930891639644	0.931574505552266	Transcript	Caudate
ENST00000368318.4	ENSG00000173080.5	ENSG00000173080	RXFP4	-0.0726949993432703	-2.00085248086751	-0.687901538321238	0.491931078869807	0.931574505552266	Transcript	Caudate
ENST00000461353.1	ENSG00000127463.13	ENSG00000127463	EMC1	0.0387453826025347	-0.362041822633218	0.687871581414923	0.491949923929425	0.931574505552266	Transcript	Caudate
ENST00000602063.5	ENSG00000197619.13	ENSG00000197619	ZNF615	-0.0689689748688136	1.64517966874393	-0.687861352781892	0.491956358568072	0.931574505552266	Transcript	Caudate
ENST00000556340.1	ENSG00000187796.13	ENSG00000187796	CARD9	0.0984922306359724	-2.06710009326768	0.687834437245324	0.49197329083721	0.931574505552266	Transcript	Caudate
ENST00000477522.6	ENSG00000138496.16	ENSG00000138496	PARP9	0.0758773194141689	2.16581047219157	0.687829367808372	0.49197647999958	0.931574505552266	Transcript	Caudate
ENST00000564138.5	ENSG00000197943.9	ENSG00000197943	PLCG2	0.062024586244081	1.63456120015613	0.687827791618337	0.491977471576653	0.931574505552266	Transcript	Caudate
ENST00000297157.7	ENSG00000164610.8	ENSG00000164610	RP9	0.0185281663068815	1.9554337450917	0.687816275698602	0.491984716244623	0.931574505552266	Transcript	Caudate
ENST00000425806.2	ENSG00000230946.3	ENSG00000230946	HNRNPA1P68	-0.0441773037313944	-1.45693611154726	-0.687802054651952	0.491993662787904	0.931574505552266	Transcript	Caudate
ENST00000460722.1	ENSG00000168936.10	ENSG00000168936	TMEM129	-0.190634993237273	-3.67158353414874	-0.687781592966303	0.492006535507278	0.931574505552266	Transcript	Caudate
ENST00000596962.5	ENSG00000130517.13	ENSG00000130517	PGPEP1	-0.0840918593254316	-1.26010868236046	-0.687777266941032	0.492009257090711	0.931574505552266	Transcript	Caudate
ENST00000514031.5	ENSG00000109736.14	ENSG00000109736	MFSD10	-0.0621617092353194	-0.224251270024983	-0.687760631399055	0.492019722896945	0.931574505552266	Transcript	Caudate
ENST00000342192.8	ENSG00000185651.14	ENSG00000185651	UBE2L3	0.0106442287220411	5.7217507426743	0.687759846649313	0.492020216604215	0.931574505552266	Transcript	Caudate
ENST00000518908.5	ENSG00000104442.9	ENSG00000104442	ARMC1	0.0502882974212555	-0.659141669814547	0.687752892553502	0.492024591625476	0.931574505552266	Transcript	Caudate
ENST00000533079.5	ENSG00000014216.15	ENSG00000014216	CAPN1	-0.0669643067619741	-1.69767319381508	-0.687746995058261	0.492028301925414	0.931574505552266	Transcript	Caudate
ENST00000242317.8	ENSG00000122735.15	ENSG00000122735	DNAI1	-0.15833128346127	-0.693993224516925	-0.687739191901289	0.492033211160305	0.931574505552266	Transcript	Caudate
ENST00000403184.5	ENSG00000093010.12	ENSG00000093010	COMT	0.0299885699967593	0.613924459514523	0.687734649040339	0.492036069242794	0.931574505552266	Transcript	Caudate
ENST00000556167.1	ENSG00000100902.10	ENSG00000100902	PSMA6	0.0378035827948185	-0.99137302630396	0.687720935255797	0.492044697148045	0.931574505552266	Transcript	Caudate
ENST00000376925.7	ENSG00000101439.8	ENSG00000101439	CST3	0.0485555694131373	6.99131755398538	0.68770021293956	0.492057734563105	0.931582738586955	Transcript	Caudate
ENST00000581152.2	ENSG00000266754.2	ENSG00000266754	RN7SL524P	0.0572827741907876	-1.94622118017921	0.687653572873927	0.492087078773029	0.93160414264168	Transcript	Caudate
ENST00000509436.1	ENSG00000131507.10	ENSG00000131507	NDFIP1	-0.0415323531051153	-1.01594249332119	-0.687647931103973	0.492090628430597	0.93160414264168	Transcript	Caudate
ENST00000391040.1	ENSG00000212342.1	ENSG00000212342	SNORA12	-0.0596629590760664	-2.57200763304722	-0.687628339504812	0.492102955071528	0.93160414264168	Transcript	Caudate
ENST00000568373.5	ENSG00000103056.11	ENSG00000103056	SMPD3	0.152988678774456	-2.23751682034933	0.687619003387466	0.492108829227661	0.93160414264168	Transcript	Caudate
ENST00000574723.5	ENSG00000134419.15	ENSG00000134419	RPS15A	0.109078595148038	-2.01782401072415	0.68760716822461	0.492116275803003	0.93160414264168	Transcript	Caudate
ENST00000624137.1	ENSG00000278987.1	ENSG00000278987	LA16c-431H6.7	-0.0296767493959227	-0.287443013762394	-0.687581567095228	0.492132384005159	0.93160414264168	Transcript	Caudate
ENST00000451082.5	ENSG00000088367.21	ENSG00000088367	EPB41L1	0.0918738375391673	-0.977949831672964	0.687575823464298	0.492135997930355	0.93160414264168	Transcript	Caudate
ENST00000437097.1	ENSG00000227068.1	ENSG00000227068	RP11-12A16.3	-0.020741798443499	1.18090319240294	-0.687571763631242	0.492138552408989	0.93160414264168	Transcript	Caudate
ENST00000352983.6	ENSG00000147604.13	ENSG00000147604	RPL7	0.0235957617895714	7.21745752134175	0.687535451729477	0.492161400458425	0.931630944766075	Transcript	Caudate
ENST00000434352.1	ENSG00000228335.1	ENSG00000228335	AC073063.10	0.0525732452658889	-1.74813790283423	0.6875048915824	0.492180629851296	0.93164689365345	Transcript	Caudate
ENST00000542928.5	ENSG00000166200.14	ENSG00000166200	COPS2	-0.202212721343302	-0.718470189452719	-0.687494442542135	0.492187204804495	0.93164689365345	Transcript	Caudate
ENST00000515464.1	ENSG00000250174.5	ENSG00000250174	MYLK-AS2	0.06870164853294	-2.01504836982025	0.687461900399856	0.492207681922335	0.931669205815106	Transcript	Caudate
ENST00000394037.5	ENSG00000172828.12	ENSG00000172828	CES3	0.204411079727542	-4.56889721955167	0.687374640095342	0.492262592665629	0.931756693299168	Transcript	Caudate
ENST00000455934.6	ENSG00000023228.13	ENSG00000023228	NDUFS1	0.0764867340637839	4.25219449961313	0.687353200620285	0.492276084499759	0.931765781193859	Transcript	Caudate
ENST00000478710.1	ENSG00000135775.13	ENSG00000135775	COG2	0.0598469595301191	-2.30426885635931	0.68727918549658	0.492322663652182	0.931804900860011	Transcript	Caudate
ENST00000374595.8	ENSG00000119326.14	ENSG00000119326	CTNNAL1	-0.0879483629058219	0.229587048689263	-0.687273336941924	0.49232634436218	0.931804900860011	Transcript	Caudate
ENST00000308641.5	ENSG00000173627.7	ENSG00000173627	APOBEC4	0.0330109754457204	0.192220751827744	0.687250477068058	0.492340731061533	0.931804900860011	Transcript	Caudate
ENST00000393409.2	ENSG00000114554.11	ENSG00000114554	PLXNA1	-0.0221312174915295	4.32307298650236	-0.687249546735913	0.492341316564258	0.931804900860011	Transcript	Caudate
ENST00000265140.9	ENSG00000133302.12	ENSG00000133302	SLF1	0.0196957558578996	3.50514875597233	0.687248511581963	0.492341968036822	0.931804900860011	Transcript	Caudate
ENST00000606142.5	ENSG00000002549.12	ENSG00000002549	LAP3	0.0353392900934736	4.32106207459636	0.687186919256716	0.492380731908388	0.931804900860011	Transcript	Caudate
ENST00000474601.1	ENSG00000181378.13	ENSG00000181378	CFAP65	0.103673129866123	-1.40099157081606	0.687181546605614	0.492384113328965	0.931804900860011	Transcript	Caudate
ENST00000528124.1	ENSG00000021762.19	ENSG00000021762	OSBPL5	-0.0595306598412731	-2.49838618467119	-0.687175998665572	0.492387605085408	0.931804900860011	Transcript	Caudate
ENST00000334197.11	ENSG00000197937.12	ENSG00000197937	ZNF347	-0.0181488458940188	3.80347641042475	-0.687137215234983	0.492412014930896	0.931804900860011	Transcript	Caudate
ENST00000581862.5	ENSG00000263711.5	ENSG00000263711	RP11-169F17.1	0.0314152314479726	0.680770882687416	0.687134388604862	0.492413794004878	0.931804900860011	Transcript	Caudate
ENST00000426907.5	ENSG00000086758.15	ENSG00000086758	HUWE1	0.0245027407875663	2.8083653517978	0.68713408201693	0.49241398697077	0.931804900860011	Transcript	Caudate
ENST00000381178.5	ENSG00000180176.14	ENSG00000180176	TH	0.184737485403963	-1.59547732065221	0.687121800435358	0.492421717009533	0.931804900860011	Transcript	Caudate
ENST00000479107.1	ENSG00000231389.7	ENSG00000231389	HLA-DPA1	0.0670634497344198	-0.289425282329295	0.687105928010738	0.492431707224985	0.931804900860011	Transcript	Caudate
ENST00000409636.5	ENSG00000143889.15	ENSG00000143889	HNRNPLL	0.0366438951205635	3.73545880941612	0.687075493879375	0.492450862986018	0.931804900860011	Transcript	Caudate
ENST00000624135.3	ENSG00000228852.6	ENSG00000228852	RP11-57H12.5	0.0606071342260455	-2.19986181492538	0.6870748884214	0.492451244075657	0.931804900860011	Transcript	Caudate
ENST00000636212.1	ENSG00000128973.12	ENSG00000128973	CLN6	-0.107537141445076	-2.80206887898102	-0.687066538912143	0.492456499471408	0.931804900860011	Transcript	Caudate
ENST00000538731.2	ENSG00000256576.2	ENSG00000256576	RP13-977J11.2	-0.0936406242385615	-2.79475300020813	-0.687040726099509	0.49247274691014	0.931804900860011	Transcript	Caudate
ENST00000497147.1	ENSG00000163156.11	ENSG00000163156	SCNM1	-0.0900977512674657	-1.88549076513151	-0.687032410483975	0.492477981095271	0.931804900860011	Transcript	Caudate
ENST00000453322.1	ENSG00000228528.1	ENSG00000228528	AC068057.1	-0.034598126176151	-0.164541276023501	-0.687028326971314	0.492480551434452	0.931804900860011	Transcript	Caudate
ENST00000348126.6	ENSG00000145730.20	ENSG00000145730	PAM	0.0271058041415259	5.29827285080164	0.687026394168127	0.492481768026747	0.931804900860011	Transcript	Caudate
ENST00000571448.5	ENSG00000153406.13	ENSG00000153406	NMRAL1	0.0657809209013302	-1.27608912487881	0.687018487357963	0.492486744941597	0.931804900860011	Transcript	Caudate
ENST00000473077.1	ENSG00000099999.14	ENSG00000099999	RNF215	-0.0946478128749991	-2.58322441184675	-0.686991104443867	0.492503981233264	0.931804900860011	Transcript	Caudate
ENST00000538272.5	ENSG00000111181.12	ENSG00000111181	SLC6A12	0.0366365855831783	-0.605277436390132	0.686987953025624	0.492505964927706	0.931804900860011	Transcript	Caudate
ENST00000384519.1	ENSG00000207248.1	ENSG00000207248	RNU6-1005P	0.0532173221421217	-2.43097850946137	0.68697991090165	0.492511027149482	0.931804900860011	Transcript	Caudate
ENST00000410045.5	ENSG00000198130.15	ENSG00000198130	HIBCH	0.0450786424110814	0.801117192822402	0.686975147967332	0.49251402525497	0.931804900860011	Transcript	Caudate
ENST00000577928.5	ENSG00000158201.9	ENSG00000158201	ABHD3	0.139255672102078	-3.3900625851455	0.686922547490038	0.492547136123323	0.931836808613004	Transcript	Caudate
ENST00000461730.1	ENSG00000183066.14	ENSG00000183066	WBP2NL	-0.0350844573924369	-0.527275724608692	-0.686918319331009	0.492549797710452	0.931836808613004	Transcript	Caudate
ENST00000454741.5	ENSG00000235954.6	ENSG00000235954	TTC28-AS1	0.0210459275861744	2.63562817344462	0.68689152514029	0.492566664586454	0.931836808613004	Transcript	Caudate
ENST00000569149.1	ENSG00000253352.8	ENSG00000253352	TUG1	-0.0290384710536181	0.857438217127418	-0.686879125416982	0.492574470286462	0.931836808613004	Transcript	Caudate
ENST00000331128.4	ENSG00000184270.4	ENSG00000184270	HIST2H2AB	-0.0282143604339314	1.73762848764667	-0.686872935001157	0.492578367215175	0.931836808613004	Transcript	Caudate
ENST00000485687.5	ENSG00000036054.12	ENSG00000036054	TBC1D23	-0.0945731954755313	-1.64462126380429	-0.68683196766957	0.492604156978639	0.931836808613004	Transcript	Caudate
ENST00000524596.1	ENSG00000148943.11	ENSG00000148943	LIN7C	0.227523410242944	-2.90275299288707	0.686830847885683	0.492604861915438	0.931836808613004	Transcript	Caudate
ENST00000627420.2	ENSG00000108231.12	ENSG00000108231	LGI1	0.21556268505441	-3.46471386676024	0.686828236051209	0.49260650614395	0.931836808613004	Transcript	Caudate
ENST00000493722.1	ENSG00000177683.13	ENSG00000177683	THAP5	0.0576643170057633	0.401706808927639	0.686824097832246	0.492609111283544	0.931836808613004	Transcript	Caudate
ENST00000518035.5	ENSG00000253138.5	ENSG00000253138	LINC00967	-0.0273025295100038	0.912546813389759	-0.68677021650836	0.492643031956209	0.931845876018142	Transcript	Caudate
ENST00000309836.9	ENSG00000134278.15	ENSG00000134278	SPIRE1	0.193600032961606	-4.3928436297327	0.686749369564332	0.492656156365273	0.931845876018142	Transcript	Caudate
ENST00000582084.1	ENSG00000141298.17	ENSG00000141298	SSH2	-0.0484302935216971	-0.797699415433933	-0.686722747409919	0.492672916891287	0.931845876018142	Transcript	Caudate
ENST00000260197.11	ENSG00000137642.12	ENSG00000137642	SORL1	0.0291557084583576	7.92696844273491	0.686719662667951	0.492674858974008	0.931845876018142	Transcript	Caudate
ENST00000432883.5	ENSG00000183597.15	ENSG00000183597	TANGO2	-0.164161270893001	0.336478469800427	-0.68666469567705	0.492709465620246	0.931845876018142	Transcript	Caudate
ENST00000404824.2	ENSG00000143870.12	ENSG00000143870	PDIA6	0.0535973306315435	3.6516562508231	0.686638658786043	0.492725858632779	0.931845876018142	Transcript	Caudate
ENST00000489988.5	ENSG00000119979.16	ENSG00000119979	FAM45A	-0.0158420779956062	3.65248080688186	-0.686586920038064	0.492758434589039	0.931845876018142	Transcript	Caudate
ENST00000367036.7	ENSG00000174059.16	ENSG00000174059	CD34	0.121245935299151	-0.782669484616315	0.686578059107874	0.492764013759371	0.931845876018142	Transcript	Caudate
ENST00000365080.1	ENSG00000201950.1	ENSG00000201950	SNORD113-9	0.0784784257359673	-2.58328302501653	0.686535557193998	0.492790775013401	0.931845876018142	Transcript	Caudate
ENST00000596000.5	ENSG00000229981.7	ENSG00000229981	LINC01435	0.0417213027231473	-1.45929370482931	0.686531200266501	0.492793518389192	0.931845876018142	Transcript	Caudate
ENST00000560447.1	ENSG00000137815.14	ENSG00000137815	RTF1	0.0753577585573043	-0.0927037534757003	0.686524328614652	0.492797845198878	0.931845876018142	Transcript	Caudate
ENST00000424517.3	ENSG00000223745.7	ENSG00000223745	CCDC18-AS1	0.0769614169437456	-2.54449385840469	0.686505181352021	0.492809901587092	0.931845876018142	Transcript	Caudate
ENST00000607413.5	ENSG00000105877.17	ENSG00000105877	DNAH11	-0.0223083873110162	0.792211425663989	-0.6864866658032	0.492821560357265	0.931845876018142	Transcript	Caudate
ENST00000615128.1	ENSG00000274767.1	ENSG00000274767	AC131056.3	-0.0623296692567442	-1.10719526228281	-0.686486137292639	0.492821893149102	0.931845876018142	Transcript	Caudate
ENST00000492795.1	ENSG00000172340.14	ENSG00000172340	SUCLG2	-0.113497890661229	-0.63535128947453	-0.686483502138008	0.492823552451617	0.931845876018142	Transcript	Caudate
ENST00000507013.5	ENSG00000052802.12	ENSG00000052802	MSMO1	0.0898293785719708	-1.77399123685642	0.686477326847247	0.492827440916605	0.931845876018142	Transcript	Caudate
ENST00000425541.2	ENSG00000223462.2	ENSG00000223462	RP11-285G1.9	-0.0628413558114622	-2.56060601498811	-0.686469333620597	0.492832474126301	0.931845876018142	Transcript	Caudate
ENST00000587286.1	ENSG00000186020.12	ENSG00000186020	ZNF529	0.0290371500333867	0.174863403631813	0.686465041743827	0.49283517666533	0.931845876018142	Transcript	Caudate
ENST00000558841.1	ENSG00000069956.11	ENSG00000069956	MAPK6	-0.0357724709801656	0.603568088894886	-0.68645492761202	0.492841545434228	0.931845876018142	Transcript	Caudate
ENST00000367921.7	ENSG00000162733.16	ENSG00000162733	DDR2	0.0565096971418861	1.81139114647254	0.686453108512347	0.492842690908023	0.931845876018142	Transcript	Caudate
ENST00000611519.4	ENSG00000276644.4	ENSG00000276644	DACH1	-0.190218383089997	-4.47690832156863	-0.686433503854662	0.492855035908859	0.931845876018142	Transcript	Caudate
ENST00000393106.6	ENSG00000115107.19	ENSG00000115107	STEAP3	-0.0660038020500495	0.612137543576962	-0.686428708440324	0.492858055593845	0.931845876018142	Transcript	Caudate
ENST00000462848.5	ENSG00000181378.13	ENSG00000181378	CFAP65	-0.192229306696987	-3.60972301476322	-0.686428105740378	0.492858435116286	0.931845876018142	Transcript	Caudate
ENST00000498309.1	ENSG00000164405.10	ENSG00000164405	UQCRQ	0.0343117560601036	0.710036571569506	0.68641973937917	0.492863703461895	0.931845876018142	Transcript	Caudate
ENST00000626758.1	ENSG00000177565.16	ENSG00000177565	TBL1XR1	0.201800940548328	-4.06582895443818	0.686406119217522	0.492872280220567	0.931845876018142	Transcript	Caudate
ENST00000410098.1	ENSG00000106069.20	ENSG00000106069	CHN2	0.0658351597121649	-0.215047460677903	0.686402951410006	0.492874275033701	0.931845876018142	Transcript	Caudate
ENST00000423551.1	ENSG00000233968.6	ENSG00000233968	RP11-354E11.2	-0.0509958485612267	-1.8295151031343	-0.686401864439046	0.492874959515667	0.931845876018142	Transcript	Caudate
ENST00000531628.1	ENSG00000110436.11	ENSG00000110436	SLC1A2	-0.0491126078479033	1.87327680756289	-0.686399689734616	0.492876328961299	0.931845876018142	Transcript	Caudate
ENST00000522070.1	ENSG00000104327.7	ENSG00000104327	CALB1	-0.104479166175474	-2.72998542366159	-0.686374807248709	0.492891998000284	0.931845876018142	Transcript	Caudate
ENST00000342216.8	ENSG00000123143.12	ENSG00000123143	PKN1	-0.0172963360899941	5.09892098788517	-0.686361711712899	0.492900244649757	0.931845876018142	Transcript	Caudate
ENST00000624086.3	ENSG00000236830.6	ENSG00000236830	CBR3-AS1	0.0584714336923796	0.72471034872803	0.686350199789613	0.492907494112496	0.931845876018142	Transcript	Caudate
ENST00000522301.5	ENSG00000108515.17	ENSG00000108515	ENO3	-0.0694659786468197	-2.35116012516974	-0.686341079465906	0.492913237541637	0.931845876018142	Transcript	Caudate
ENST00000367748.4	ENSG00000016402.13	ENSG00000016402	IL20RA	-0.195129797796765	-3.66729650120063	-0.686327724950742	0.49292164747383	0.931845876018142	Transcript	Caudate
ENST00000635645.1	ENSG00000183918.15	ENSG00000183918	SH2D1A	-0.0892240034714919	-2.58756041221796	-0.68632057498223	0.492926150158751	0.931845876018142	Transcript	Caudate
ENST00000529412.1	ENSG00000105397.13	ENSG00000105397	TYK2	0.044650092320815	-0.184326187202985	0.686313473768408	0.492930622162359	0.931845876018142	Transcript	Caudate
ENST00000566624.5	ENSG00000174444.14	ENSG00000174444	RPL4	-0.0833773729054164	-2.06617397098969	-0.686303649878449	0.492936808812691	0.931845876018142	Transcript	Caudate
ENST00000588681.5	ENSG00000187266.13	ENSG00000187266	EPOR	-0.148082382492584	-2.43519747779175	-0.686288352426685	0.492946442552726	0.931845876018142	Transcript	Caudate
ENST00000549220.5	ENSG00000203666.12	ENSG00000203666	EFCAB2	0.105546871439183	-2.17908031651319	0.686280855462092	0.492951163886368	0.931845876018142	Transcript	Caudate
ENST00000607844.1	ENSG00000271752.1	ENSG00000271752	RP11-269M20.3	-0.0496138085296566	-2.09728666429832	-0.686263644718109	0.49296200272033	0.931845876018142	Transcript	Caudate
ENST00000408361.1	ENSG00000221288.1	ENSG00000221288	MIR663B	0.0666485074465002	2.05745870539725	0.686259947294468	0.492964331268641	0.931845876018142	Transcript	Caudate
ENST00000334716.3	ENSG00000187103.3	ENSG00000187103	FUNDC2P3	0.0649022064667738	-2.24086622685217	0.686250552680904	0.492970247796495	0.931845876018142	Transcript	Caudate
ENST00000345306.10	ENSG00000152942.18	ENSG00000152942	RAD17	0.219810279959068	-4.42227077135238	0.686173700372758	0.493018649180244	0.931899116623814	Transcript	Caudate
ENST00000481935.5	ENSG00000119688.20	ENSG00000119688	ABCD4	0.0289178906714459	2.03594370143959	0.68615125360624	0.493032786577707	0.931899116623814	Transcript	Caudate
ENST00000526477.5	ENSG00000135387.20	ENSG00000135387	CAPRIN1	-0.0508947386497755	-1.93572124677573	-0.686124696514634	0.493049513017126	0.931899116623814	Transcript	Caudate
ENST00000515627.2	ENSG00000251169.2	ENSG00000251169	AC005355.2	-0.036146576329688	-1.18066921800871	-0.686101280882273	0.493064261126061	0.931899116623814	Transcript	Caudate
ENST00000604262.5	ENSG00000155463.12	ENSG00000155463	OXA1L	0.0275391633661998	3.60872143725539	0.686085117161495	0.493074441827243	0.931899116623814	Transcript	Caudate
ENST00000601993.1	ENSG00000160321.14	ENSG00000160321	ZNF208	0.0348435382895943	-0.860622013764746	0.686060718280037	0.49308980964916	0.931899116623814	Transcript	Caudate
ENST00000259711.10	ENSG00000137177.19	ENSG00000137177	KIF13A	-0.0813431497040786	1.59591826333282	-0.686060717762932	0.493089809974866	0.931899116623814	Transcript	Caudate
ENST00000282673.5	ENSG00000107798.17	ENSG00000107798	LIPA	0.14228040195725	-0.738494337053342	0.686056526101126	0.493092450151012	0.931899116623814	Transcript	Caudate
ENST00000236412.11	ENSG00000117751.17	ENSG00000117751	PPP1R8	-0.0676704927370575	-0.240430049978156	-0.686053902362217	0.493094102753112	0.931899116623814	Transcript	Caudate
ENST00000586388.1	ENSG00000267750.5	ENSG00000267750	RUNDC3A-AS1	-0.0394650431065559	0.0174219495182377	-0.686039422336477	0.493103223272477	0.931899116623814	Transcript	Caudate
ENST00000522871.1	ENSG00000253536.1	ENSG00000253536	RP11-1174L13.2	0.048972901744242	-1.87169557089595	0.686038774862118	0.493103631098625	0.931899116623814	Transcript	Caudate
ENST00000506708.1	ENSG00000131446.16	ENSG00000131446	MGAT1	-0.023878467182552	0.658026345464611	-0.686032008480174	0.493107893065867	0.931899116623814	Transcript	Caudate
ENST00000560553.1	ENSG00000140545.14	ENSG00000140545	MFGE8	-0.0749104127840045	-1.99390895286169	-0.686022507626438	0.493113877438904	0.931899116623814	Transcript	Caudate
ENST00000395360.6	ENSG00000079337.15	ENSG00000079337	RAPGEF3	0.0388933439181049	2.46052232737181	0.686011667263614	0.493120705586148	0.931899116623814	Transcript	Caudate
ENST00000257290.9	ENSG00000134853.11	ENSG00000134853	PDGFRA	0.0402271636187574	5.86076758383357	0.685998832068163	0.493128790307903	0.931899116623814	Transcript	Caudate
ENST00000462598.7	ENSG00000010810.17	ENSG00000010810	FYN	-0.0394393269632791	-1.2088521791134	-0.685913994680317	0.493182230061697	0.931957303816978	Transcript	Caudate
ENST00000298910.11	ENSG00000188906.14	ENSG00000188906	LRRK2	0.0242280772381658	5.29901043855917	0.685894769353887	0.493194340682453	0.931957303816978	Transcript	Caudate
ENST00000547101.5	ENSG00000198001.13	ENSG00000198001	IRAK4	0.109793535781731	-0.916156611572186	0.685892791780401	0.493195586425509	0.931957303816978	Transcript	Caudate
ENST00000414593.5	ENSG00000115459.17	ENSG00000115459	ELMOD3	-0.0650173525787689	0.0838039330863335	-0.685875599392081	0.493206416586569	0.931957303816978	Transcript	Caudate
ENST00000475687.5	ENSG00000146828.17	ENSG00000146828	SLC12A9	0.0255045465113424	2.3639749718135	0.685867536529033	0.493211495744923	0.931957303816978	Transcript	Caudate
ENST00000381482.7	ENSG00000125834.12	ENSG00000125834	STK35	-0.0178448962361633	5.01775442933205	-0.685856335238609	0.493218551985847	0.931957303816978	Transcript	Caudate
ENST00000413845.1	ENSG00000227660.1	ENSG00000227660	UST-AS1	0.0574299434773447	-2.2763349438931	0.685834181548919	0.493232507838827	0.931957303816978	Transcript	Caudate
ENST00000490915.5	ENSG00000068615.17	ENSG00000068615	REEP1	-0.066849611473775	-2.18331604536295	-0.685830629314465	0.493234745610508	0.931957303816978	Transcript	Caudate
ENST00000331677.7	ENSG00000111817.16	ENSG00000111817	DSE	-0.106827361967949	-0.0195479641939995	-0.68581290441405	0.493245911700611	0.931957303816978	Transcript	Caudate
ENST00000477132.1	ENSG00000115825.9	ENSG00000115825	PRKD3	-0.0769150711415148	-2.39025902811907	-0.685811963734853	0.493246504300612	0.931957303816978	Transcript	Caudate
ENST00000479191.1	ENSG00000178796.12	ENSG00000178796	RIIAD1	-0.049616864942439	-0.340021664683613	-0.685769366979423	0.493273339394599	0.931965778261613	Transcript	Caudate
ENST00000368301.6	ENSG00000160789.19	ENSG00000160789	LMNA	0.0651558943106666	1.19488236202685	0.685744600901914	0.493288941883173	0.931965778261613	Transcript	Caudate
ENST00000368235.7	ENSG00000163382.11	ENSG00000163382	NAXE	0.0235630056154932	4.11275094101057	0.685729361006551	0.493298543062825	0.931965778261613	Transcript	Caudate
ENST00000480510.5	ENSG00000100055.20	ENSG00000100055	CYTH4	-0.0903310150905179	-2.69688364313681	-0.685724919939647	0.49330134096716	0.931965778261613	Transcript	Caudate
ENST00000600244.5	ENSG00000130511.15	ENSG00000130511	SSBP4	-0.090356944930751	0.0240328748940585	-0.685700659982996	0.493316625066283	0.931965778261613	Transcript	Caudate
ENST00000521466.5	ENSG00000164587.11	ENSG00000164587	RPS14	-0.0300274948747932	6.11387992583829	-0.685680082407595	0.493329589415238	0.931965778261613	Transcript	Caudate
ENST00000630479.1	ENSG00000151014.5	ENSG00000151014	NOCT	-0.0309213359706503	-0.425000115757173	-0.685666336549371	0.493338249726241	0.931965778261613	Transcript	Caudate
ENST00000485329.1	ENSG00000146535.13	ENSG00000146535	GNA12	0.0726040070404708	-1.32285498629435	0.685662107793295	0.493340913988317	0.931965778261613	Transcript	Caudate
ENST00000419159.2	ENSG00000144057.15	ENSG00000144057	ST6GAL2	-0.0737584045290385	-2.23414105928494	-0.685661750860225	0.493341138868807	0.931965778261613	Transcript	Caudate
ENST00000471645.5	ENSG00000143499.13	ENSG00000143499	SMYD2	0.0494966602021094	-0.0069248463615238	0.685650151790452	0.493348446724036	0.931965778261613	Transcript	Caudate
ENST00000484843.1	ENSG00000138780.14	ENSG00000138780	GSTCD	-0.0944850869642936	-1.26410849281857	-0.685614213367452	0.493371089667274	0.931965778261613	Transcript	Caudate
ENST00000405315.8	ENSG00000104805.15	ENSG00000104805	NUCB1	0.0240068995508777	4.82758330847163	0.685609179606139	0.493374261224769	0.931965778261613	Transcript	Caudate
ENST00000591627.5	ENSG00000160953.15	ENSG00000160953	MUM1	-0.0310739832169601	0.783942965306156	-0.68560104794467	0.493379384659678	0.931965778261613	Transcript	Caudate
ENST00000626684.1	ENSG00000075043.18	ENSG00000075043	KCNQ2	0.0509744045398583	0.0820906526341523	0.685599419460864	0.49338041070568	0.931965778261613	Transcript	Caudate
ENST00000545399.5	ENSG00000105409.16	ENSG00000105409	ATP1A3	0.0751070539990859	2.44657590290512	0.685597415664404	0.493381673223551	0.931965778261613	Transcript	Caudate
ENST00000478212.5	ENSG00000115866.10	ENSG00000115866	DARS	-0.092525703497479	-2.48166513484736	-0.68558409188697	0.493390068085989	0.931965778261613	Transcript	Caudate
ENST00000578584.5	ENSG00000265118.5	ENSG00000265118	CTD-2370N5.3	-0.157290418677725	-3.56984180042069	-0.685548346955755	0.49341259013998	0.931968930597451	Transcript	Caudate
ENST00000578696.1	ENSG00000072210.18	ENSG00000072210	ALDH3A2	0.0719127998757449	-2.17490746899933	0.685546663953234	0.493413650574546	0.931968930597451	Transcript	Caudate
ENST00000420251.5	ENSG00000204623.9	ENSG00000204623	ZNRD1ASP	0.0501242469316725	0.0474956396861977	0.685514381401935	0.493433991561538	0.931968930597451	Transcript	Caudate
ENST00000572235.1	ENSG00000198920.9	ENSG00000198920	KIAA0753	-0.0328614417105167	-0.0761262672110293	-0.685496109334511	0.4934455048503	0.931968930597451	Transcript	Caudate
ENST00000580237.5	ENSG00000166579.15	ENSG00000166579	NDEL1	-0.0633680593639469	-2.07821425840661	-0.685495535192693	0.493445866621256	0.931968930597451	Transcript	Caudate
ENST00000514763.1	ENSG00000247708.7	ENSG00000247708	STX18-AS1	0.0377148526162693	-0.663094361207965	0.68546936504343	0.493462356774951	0.931968930597451	Transcript	Caudate
ENST00000466795.5	ENSG00000082996.19	ENSG00000082996	RNF13	-0.0764003592167718	0.0354301527378103	-0.685458838627593	0.493468989690931	0.931968930597451	Transcript	Caudate
ENST00000368404.8	ENSG00000169241.17	ENSG00000169241	SLC50A1	0.0727524503488435	0.0111087096516928	0.685458643114276	0.493469112888436	0.931968930597451	Transcript	Caudate
ENST00000589503.1	ENSG00000105341.18	ENSG00000105341	ATP5SL	-0.0471207704750798	0.290558607828147	-0.685457284566819	0.493469968941364	0.931968930597451	Transcript	Caudate
ENST00000396373.8	ENSG00000139083.10	ENSG00000139083	ETV6	0.0219822242602925	3.5565012101218	0.685397036667738	0.493507933372149	0.931999302150482	Transcript	Caudate
ENST00000354673.6	ENSG00000144847.12	ENSG00000144847	IGSF11	-0.0601643948085383	3.98130184202923	-0.685391057412189	0.493511701207977	0.931999302150482	Transcript	Caudate
ENST00000355857.7	ENSG00000155368.16	ENSG00000155368	DBI	0.0309789052582696	5.45436019318032	0.685390379161643	0.493512128609436	0.931999302150482	Transcript	Caudate
ENST00000462507.1	ENSG00000134452.19	ENSG00000134452	FBXO18	0.0409468409570764	-0.0181923895882155	0.685369539709178	0.493525260745063	0.932007685842863	Transcript	Caudate
ENST00000576201.5	ENSG00000187838.16	ENSG00000187838	TMEM256-PLSCR3	0.156709136339594	-1.80673958895069	0.685320868778671	0.493555931824708	0.932047042459371	Transcript	Caudate
ENST00000446142.5	ENSG00000105854.12	ENSG00000105854	PON2	-0.133331802836627	-1.38020824739367	-0.685308879073159	0.493563487564107	0.932047042459371	Transcript	Caudate
ENST00000446179.5	ENSG00000138413.13	ENSG00000138413	IDH1	0.189626257106271	-1.37847422310092	0.685275304226456	0.493584646278805	0.932070582021388	Transcript	Caudate
ENST00000620019.1	ENSG00000277829.1	ENSG00000277829	RP5-1054A22.4	0.0445547623541543	0.364545683410287	0.685202616294514	0.493630455550922	0.932140669314659	Transcript	Caudate
ENST00000551676.5	ENSG00000186298.11	ENSG00000186298	PPP1CC	0.0386724574999183	0.573941648619644	0.685182739199254	0.493642982859909	0.932147907682559	Transcript	Caudate
ENST00000394162.5	ENSG00000064225.12	ENSG00000064225	ST3GAL6	-0.165066702717938	-0.392232811193839	-0.68509546936087	0.493697985686142	0.932217178556641	Transcript	Caudate
ENST00000435766.1	ENSG00000228554.1	ENSG00000228554	AC004837.5	-0.0425338761271032	-1.2998639042527	-0.685092285014678	0.49369999271948	0.932217178556641	Transcript	Caudate
ENST00000307138.10	ENSG00000174373.16	ENSG00000174373	RALGAPA1	0.0500546875890883	2.78612494506753	0.685062069906028	0.493719036950684	0.932217178556641	Transcript	Caudate
ENST00000477265.5	ENSG00000164136.16	ENSG00000164136	IL15	0.0316102683674534	-0.481818528336798	0.685056502085729	0.493722546326068	0.932217178556641	Transcript	Caudate
ENST00000445459.2	ENSG00000225144.2	ENSG00000225144	AC018643.4	-0.0648261335140578	-1.99898080833614	-0.685055558875123	0.493723140829357	0.932217178556641	Transcript	Caudate
ENST00000566044.5	ENSG00000102893.15	ENSG00000102893	PHKB	0.0195453278611765	4.76905480952747	0.685002976710339	0.493756283844897	0.932263339415594	Transcript	Caudate
ENST00000612725.1	ENSG00000278740.1	ENSG00000278740	RP11-147L13.14	-0.0493816537746526	-0.945021322088597	-0.684985891419079	0.493767053116317	0.932264795775443	Transcript	Caudate
ENST00000368352.9	ENSG00000160753.15	ENSG00000160753	RUSC1	0.0333157232108672	4.02871993191746	0.684974163493854	0.493774445583682	0.932264795775443	Transcript	Caudate
ENST00000463774.1	ENSG00000143379.12	ENSG00000143379	SETDB1	-0.0495691103038932	-1.62267233447634	-0.684931819604985	0.493801136717489	0.932270094366144	Transcript	Caudate
ENST00000519913.6	ENSG00000146007.10	ENSG00000146007	ZMAT2	-0.0597525536347632	-1.63470216338901	-0.684929269793486	0.493802743995647	0.932270094366144	Transcript	Caudate
ENST00000637508.1	ENSG00000143850.13	ENSG00000143850	PLEKHA6	0.0305408214940067	5.49901581880569	0.68492552581436	0.493805104024562	0.932270094366144	Transcript	Caudate
ENST00000394166.7	ENSG00000185551.13	ENSG00000185551	NR2F2	-0.0507587093139665	0.44892899581051	-0.684909119735731	0.493815445718835	0.932270094366144	Transcript	Caudate
ENST00000515817.5	ENSG00000182230.11	ENSG00000182230	FAM153B	-0.100657229249163	-0.691426104335918	-0.68490073960393	0.493820728242446	0.932270094366144	Transcript	Caudate
ENST00000507517.1	ENSG00000249717.1	ENSG00000249717	RP11-44F21.3	0.0541936042152755	-1.53591785639195	0.68488250521467	0.493832222628595	0.932275378679546	Transcript	Caudate
ENST00000624429.1	ENSG00000279289.1	ENSG00000279289	RP3-331H24.6	-0.0281622282012534	1.93756227528889	-0.684850185716258	0.493852596178251	0.932297424936566	Transcript	Caudate
ENST00000445101.3	ENSG00000233198.3	ENSG00000233198	RNF224	-0.0540850778971982	-1.11265343903702	-0.684831805230353	0.493864183061433	0.932302883195962	Transcript	Caudate
ENST00000487165.5	ENSG00000184470.20	ENSG00000184470	TXNRD2	-0.0258905344979695	0.842953258051952	-0.684805044417107	0.493881053084242	0.932308191545916	Transcript	Caudate
ENST00000419813.1	ENSG00000230658.1	ENSG00000230658	KLHL7-AS1	0.0141585601958788	3.51168636369142	0.684785070131755	0.493893645080088	0.932308191545916	Transcript	Caudate
ENST00000618941.4	ENSG00000277258.4	ENSG00000277258	PCGF2	-0.111824161448971	-1.50616852532729	-0.684772442289435	0.493901605891335	0.932308191545916	Transcript	Caudate
ENST00000356362.6	ENSG00000091127.13	ENSG00000091127	PUS7	-0.0226865206185088	2.24365203032288	-0.684772170147639	0.493901777455011	0.932308191545916	Transcript	Caudate
ENST00000503480.2	ENSG00000248585.2	ENSG00000248585	RP11-90P5.1	0.0594646226945489	-2.58788635257607	0.684722933858764	0.493932817531313	0.932308617939146	Transcript	Caudate
ENST00000488008.1	ENSG00000116809.11	ENSG00000116809	ZBTB17	0.0637507349913299	-2.35753000647824	0.684715853494818	0.493937281297481	0.932308617939146	Transcript	Caudate
ENST00000413668.5	ENSG00000017483.14	ENSG00000017483	SLC38A5	-0.123052227970479	-2.93454626970515	-0.68471376374863	0.493938598767562	0.932308617939146	Transcript	Caudate
ENST00000512648.5	ENSG00000196104.10	ENSG00000196104	SPOCK3	0.0493028041019424	1.84742513756573	0.684698523566322	0.493948206921711	0.932308617939146	Transcript	Caudate
ENST00000558953.1	ENSG00000075413.17	ENSG00000075413	MARK3	-0.136687313983479	-3.60961547884736	-0.684671682487057	0.493965129091169	0.932308617939146	Transcript	Caudate
ENST00000296046.3	ENSG00000163751.3	ENSG00000163751	CPA3	0.0810921744298556	-1.59364557892255	0.684657977574199	0.493973769581334	0.932308617939146	Transcript	Caudate
ENST00000458046.6	ENSG00000054654.15	ENSG00000054654	SYNE2	0.126655245631908	-0.57771154698686	0.684656155063382	0.493974918619694	0.932308617939146	Transcript	Caudate
ENST00000461679.1	ENSG00000147894.14	ENSG00000147894	C9orf72	0.12663851732686	-1.21335159410881	0.684629146582254	0.493991946824585	0.932308617939146	Transcript	Caudate
ENST00000488129.1	ENSG00000184307.13	ENSG00000184307	ZDHHC23	0.0411517903222676	3.75822887247009	0.684624855167696	0.493994652488412	0.932308617939146	Transcript	Caudate
ENST00000561352.1	ENSG00000259505.1	ENSG00000259505	RP11-74D7.1	-0.09745159137647	-2.28678556869894	-0.684597397406267	0.494011964327993	0.932308617939146	Transcript	Caudate
ENST00000567243.5	ENSG00000140995.16	ENSG00000140995	DEF8	-0.0600090868821721	-1.93555613297854	-0.684570698502519	0.494028798028005	0.932308617939146	Transcript	Caudate
ENST00000619937.4	ENSG00000197062.11	ENSG00000197062	ZSCAN26	-0.0516147185776897	2.52467462869448	-0.684568065993336	0.494030457845794	0.932308617939146	Transcript	Caudate
ENST00000414712.2	ENSG00000162928.8	ENSG00000162928	PEX13	-0.162239851126937	-2.72985861387264	-0.684552619315958	0.494040197157984	0.932308617939146	Transcript	Caudate
ENST00000509052.2	ENSG00000086598.10	ENSG00000086598	TMED2	0.0318267962941403	0.935195454214245	0.684546275382094	0.494044197112949	0.932308617939146	Transcript	Caudate
ENST00000404464.7	ENSG00000145194.17	ENSG00000145194	ECE2	-0.0380271578354246	3.99987972184699	-0.684536510043487	0.494050354354048	0.932308617939146	Transcript	Caudate
ENST00000623065.1	ENSG00000280404.1	ENSG00000280404	AC005086.3	0.0270087681600099	0.244437010926647	0.684509473104833	0.494067401899087	0.932308617939146	Transcript	Caudate
ENST00000572329.5	ENSG00000175866.15	ENSG00000175866	BAIAP2	0.0426225526592362	2.58731289315604	0.684468570062814	0.494093193010153	0.932308617939146	Transcript	Caudate
ENST00000393560.5	ENSG00000091136.13	ENSG00000091136	LAMB1	0.177238136816937	-2.79354086286678	0.684457093686604	0.494100429484317	0.932308617939146	Transcript	Caudate
ENST00000452942.6	ENSG00000226688.6	ENSG00000226688	ENTPD1-AS1	0.070890622724669	-1.24786556994998	0.684456333928244	0.494100908554949	0.932308617939146	Transcript	Caudate
ENST00000427594.5	ENSG00000176771.15	ENSG00000176771	NCKAP5	0.0351933388128751	0.514287397426916	0.684454224674697	0.494102238559955	0.932308617939146	Transcript	Caudate
ENST00000584143.1	ENSG00000266003.1	ENSG00000266003	RP11-267C16.2	0.0628544042905362	-1.04364546357046	0.684421446388103	0.494122907391614	0.932308617939146	Transcript	Caudate
ENST00000565276.5	ENSG00000103227.18	ENSG00000103227	LMF1	-0.0558621506292129	-0.897539778657731	-0.68441748088032	0.494125407932471	0.932308617939146	Transcript	Caudate
ENST00000588950.1	ENSG00000267251.2	ENSG00000267251	AC139100.3	0.0396162847594973	-0.0075768376270981	0.684412233415457	0.494128716850883	0.932308617939146	Transcript	Caudate
ENST00000417641.6	ENSG00000028116.16	ENSG00000028116	VRK2	0.0545290666051297	2.54889666879489	0.684354525658738	0.49416510668542	0.932308617939146	Transcript	Caudate
ENST00000511044.1	ENSG00000156453.13	ENSG00000156453	PCDH1	0.0843883343230691	0.52293509430587	0.684334691639262	0.494177614117792	0.932308617939146	Transcript	Caudate
ENST00000540556.5	ENSG00000121417.13	ENSG00000121417	ZNF211	0.202647285357074	-2.6589211431025	0.684300916235482	0.494198913448415	0.932308617939146	Transcript	Caudate
ENST00000479181.1	ENSG00000090266.12	ENSG00000090266	NDUFB2	-0.0390181072998874	-0.619860572377255	-0.684291089313223	0.494205110561394	0.932308617939146	Transcript	Caudate
ENST00000204566.6	ENSG00000090487.10	ENSG00000090487	SPG21	0.0301258108365185	3.04127785775039	0.684286598248035	0.494207942757901	0.932308617939146	Transcript	Caudate
ENST00000483273.2	ENSG00000233954.6	ENSG00000233954	UQCRHL	0.0206114208274358	0.823638695904703	0.684282977728875	0.494210225969074	0.932308617939146	Transcript	Caudate
ENST00000499044.6	ENSG00000132463.13	ENSG00000132463	GRSF1	0.0683069492083976	2.83793023852874	0.68426161400031	0.494223698711282	0.932308617939146	Transcript	Caudate
ENST00000631073.2	ENSG00000107147.12	ENSG00000107147	KCNT1	0.139736387668719	1.45657023841562	0.684236636912155	0.494239450419204	0.932308617939146	Transcript	Caudate
ENST00000598382.1	ENSG00000105393.15	ENSG00000105393	BABAM1	0.0589895466147762	-0.980837531474928	0.684230970887784	0.494243023713952	0.932308617939146	Transcript	Caudate
ENST00000616668.1	ENSG00000274560.1	ENSG00000274560	RP11-285E23.2	-0.0639688159933614	-2.47041452907501	-0.684220784646306	0.494249447731652	0.932308617939146	Transcript	Caudate
ENST00000557865.5	ENSG00000196547.14	ENSG00000196547	MAN2A2	-0.203270145406212	-4.1047517189206	-0.684201406394744	0.494261668872507	0.932308617939146	Transcript	Caudate
ENST00000544050.1	ENSG00000010219.13	ENSG00000010219	DYRK4	-0.0309832330973575	0.498507324673944	-0.684165420254879	0.494284364419834	0.932308617939146	Transcript	Caudate
ENST00000489389.1	ENSG00000115145.9	ENSG00000115145	STAM2	0.0368881767203474	-0.278355618195502	0.68415425821888	0.49429140414704	0.932308617939146	Transcript	Caudate
ENST00000520829.5	ENSG00000104671.7	ENSG00000104671	DCTN6	-0.0362204059492779	0.131926218644282	-0.684152578846107	0.494292463306695	0.932308617939146	Transcript	Caudate
ENST00000560373.1	ENSG00000140575.12	ENSG00000140575	IQGAP1	0.0543450040299169	-1.34654504972305	0.684141527166799	0.494299433494664	0.932308617939146	Transcript	Caudate
ENST00000306533.8	ENSG00000255689.1	ENSG00000255689	RP11-136I14.5	-0.0352700538419056	-0.968209136311043	-0.684128856178687	0.494307425030078	0.932308617939146	Transcript	Caudate
ENST00000599030.1	ENSG00000242686.4	ENSG00000242686	RP11-1191J2.2	-0.0987802014606085	-2.60537002971202	-0.684125020394153	0.494309844255872	0.932308617939146	Transcript	Caudate
ENST00000275227.8	ENSG00000146409.10	ENSG00000146409	SLC18B1	-0.0285936173758838	4.37627291817905	-0.684123503201252	0.4943108011498	0.932308617939146	Transcript	Caudate
ENST00000478967.5	ENSG00000151789.10	ENSG00000151789	ZNF385D	-0.0536699865877672	-2.0394544196186	-0.684080414516711	0.49433797760874	0.932308617939146	Transcript	Caudate
ENST00000262259.6	ENSG00000105497.7	ENSG00000105497	ZNF175	-0.0123098453067498	4.02129699469117	-0.68406319022191	0.494348841366024	0.932308617939146	Transcript	Caudate
ENST00000478641.5	ENSG00000127054.19	ENSG00000127054	CPSF3L	-0.028256084485608	1.47628394955239	-0.684062186758521	0.494349474277322	0.932308617939146	Transcript	Caudate
ENST00000464635.1	ENSG00000166348.18	ENSG00000166348	USP54	0.061782292644876	-0.72203680247937	0.684025780493827	0.494372436979989	0.932308617939146	Transcript	Caudate
ENST00000295156.8	ENSG00000163032.11	ENSG00000163032	VSNL1	-0.0402184489440765	3.40751683156712	-0.68402390050884	0.494373622767729	0.932308617939146	Transcript	Caudate
ENST00000478038.1	ENSG00000243609.1	ENSG00000243609	RPS2P44	0.0376874242346882	-1.16948258557588	0.684008439212385	0.4943833749332	0.932308617939146	Transcript	Caudate
ENST00000392562.5	ENSG00000177885.13	ENSG00000177885	GRB2	0.078429706308401	-0.25646576319289	0.684007225332051	0.494384140588882	0.932308617939146	Transcript	Caudate
ENST00000612431.1	ENSG00000277363.4	ENSG00000277363	SRCIN1	0.0656716890482034	-0.054522084248134	0.683994635188116	0.494392081866573	0.932308617939146	Transcript	Caudate
ENST00000441739.1	ENSG00000143079.14	ENSG00000143079	CTTNBP2NL	-0.0340729278582207	0.737761821588713	-0.68399134687543	0.494394155992676	0.932308617939146	Transcript	Caudate
ENST00000618091.4	ENSG00000104936.17	ENSG00000104936	DMPK	-0.240167287018397	-2.8294788773065	-0.683990642127117	0.494394600518185	0.932308617939146	Transcript	Caudate
ENST00000624600.1	ENSG00000279434.1	ENSG00000279434	RP11-85K15.3	-0.0187783451770855	1.41247691282513	-0.683986697532924	0.494397088605779	0.932308617939146	Transcript	Caudate
ENST00000630114.2	ENSG00000152795.17	ENSG00000152795	HNRNPDL	0.2170688841987	-2.86379060747366	0.683951595773236	0.494419229646498	0.932308617939146	Transcript	Caudate
ENST00000392481.6	ENSG00000163918.10	ENSG00000163918	RFC4	-0.159849536420156	-2.80443897545891	-0.683901496284358	0.494450831685779	0.932308617939146	Transcript	Caudate
ENST00000482731.1	ENSG00000152689.17	ENSG00000152689	RASGRP3	-0.0715827234302346	-2.01251032274381	-0.683899769782745	0.49445192075757	0.932308617939146	Transcript	Caudate
ENST00000469902.5	ENSG00000221955.10	ENSG00000221955	SLC12A8	-0.129428263569914	-1.0515973985506	-0.683881989529192	0.494463136560546	0.932308617939146	Transcript	Caudate
ENST00000497830.5	ENSG00000078070.12	ENSG00000078070	MCCC1	-0.0937767119108876	0.591532130431979	-0.683861324944009	0.494476171974599	0.932308617939146	Transcript	Caudate
ENST00000551117.1	ENSG00000037897.16	ENSG00000037897	METTL1	0.100131999693325	-2.80223140246268	0.683818979217974	0.494502884631866	0.932308617939146	Transcript	Caudate
ENST00000493112.5	ENSG00000172340.14	ENSG00000172340	SUCLG2	-0.141647021256232	-0.781784091389912	-0.683792472231051	0.494519606242656	0.932308617939146	Transcript	Caudate
ENST00000454530.1	ENSG00000226649.1	ENSG00000226649	AC019118.4	0.0545425655639082	-1.6517647901704	0.683787666106648	0.494522638160372	0.932308617939146	Transcript	Caudate
ENST00000494647.2	ENSG00000102471.13	ENSG00000102471	NDFIP2	-0.0488082865509605	-1.54264794542165	-0.683760659414112	0.494539675372589	0.932308617939146	Transcript	Caudate
ENST00000497734.5	ENSG00000197122.11	ENSG00000197122	SRC	-0.0829731099883619	-2.5091019735523	-0.683751930258711	0.49454518224065	0.932308617939146	Transcript	Caudate
ENST00000526346.5	ENSG00000126883.16	ENSG00000126883	NUP214	-0.100356936911756	-3.01352043696323	-0.683742638112649	0.49455104431272	0.932308617939146	Transcript	Caudate
ENST00000509769.5	ENSG00000145390.11	ENSG00000145390	USP53	0.166049040790501	0.0846817160318336	0.683730396598155	0.494558767089434	0.932308617939146	Transcript	Caudate
ENST00000533612.1	ENSG00000172890.11	ENSG00000172890	NADSYN1	0.0656317800808722	-2.42480542763439	0.683728564537991	0.494559922882677	0.932308617939146	Transcript	Caudate
ENST00000585688.5	ENSG00000171466.9	ENSG00000171466	ZNF562	-0.0643370634785044	0.945633146596032	-0.683706374727165	0.494573921901289	0.932308617939146	Transcript	Caudate
ENST00000544669.5	ENSG00000149532.15	ENSG00000149532	CPSF7	-0.0337237880344925	0.379757010566416	-0.683697633920383	0.494579436324707	0.932308617939146	Transcript	Caudate
ENST00000628937.1	ENSG00000281571.1	ENSG00000281571	AC241585.1	0.0326334417415083	1.44062353694479	0.68369234167044	0.494582775129458	0.932308617939146	Transcript	Caudate
ENST00000478787.1	ENSG00000166135.13	ENSG00000166135	HIF1AN	-0.0502052243999128	-1.36522280455466	-0.683688625857371	0.494585119389975	0.932308617939146	Transcript	Caudate
ENST00000514126.5	ENSG00000251364.6	ENSG00000251364	CTD-2516F10.2	0.0841784394135144	-2.04041077732447	0.683664505281397	0.494600336908096	0.932308617939146	Transcript	Caudate
ENST00000586207.5	ENSG00000168675.18	ENSG00000168675	LDLRAD4	0.0397981274270596	-0.108829791926486	0.68366287339654	0.494601366462959	0.932308617939146	Transcript	Caudate
ENST00000478612.5	ENSG00000163466.15	ENSG00000163466	ARPC2	0.100775169835546	-2.67084745859421	0.683660087531444	0.494603124065698	0.932308617939146	Transcript	Caudate
ENST00000565382.1	ENSG00000260018.1	ENSG00000260018	RP11-505K9.1	-0.0501438679343171	-1.72229676889316	-0.683647862725152	0.494610836737593	0.932308617939146	Transcript	Caudate
ENST00000450525.6	ENSG00000126351.12	ENSG00000126351	THRA	-0.0211052532522339	5.38193185202632	-0.683624281746957	0.494625714239331	0.932308617939146	Transcript	Caudate
ENST00000527674.5	ENSG00000149091.15	ENSG00000149091	DGKZ	0.0394795580937325	0.147539377233608	0.683586764505808	0.494649384779577	0.932308617939146	Transcript	Caudate
ENST00000475094.1	ENSG00000082258.12	ENSG00000082258	CCNT2	0.0324903512652972	0.504105478054292	0.68357770626036	0.494655099938127	0.932308617939146	Transcript	Caudate
ENST00000491394.1	ENSG00000144021.2	ENSG00000144021	CIAO1	-0.0443174105902142	-0.771291184578211	-0.683572487568326	0.494658392606482	0.932308617939146	Transcript	Caudate
ENST00000594092.5	ENSG00000105053.10	ENSG00000105053	VRK3	0.153441673891836	-0.502251689781108	0.683563839923887	0.494663848755291	0.932308617939146	Transcript	Caudate
ENST00000488395.1	ENSG00000101160.13	ENSG00000101160	CTSZ	0.0728251093963919	-1.34653597123697	0.683555591291578	0.494669053181297	0.932308617939146	Transcript	Caudate
ENST00000275954.3	ENSG00000147027.3	ENSG00000147027	TMEM47	-0.0270656946042122	6.85382019446261	-0.683547205929126	0.494674343906503	0.932308617939146	Transcript	Caudate
ENST00000534093.5	ENSG00000149489.8	ENSG00000149489	ROM1	0.0387131327225274	1.04761883654408	0.683543251184535	0.49467683915407	0.932308617939146	Transcript	Caudate
ENST00000452248.6	ENSG00000165283.15	ENSG00000165283	STOML2	-0.151233020839867	-3.18007802064954	-0.683536070536455	0.494681369803907	0.932308617939146	Transcript	Caudate
ENST00000519656.1	ENSG00000132294.14	ENSG00000132294	EFR3A	0.0316533108999083	5.44473271180115	0.683530069109571	0.494685156437941	0.932308617939146	Transcript	Caudate
ENST00000509634.5	ENSG00000172262.11	ENSG00000172262	ZNF131	-0.0378306611093474	2.1049861769061	-0.683507718997922	0.494699258503372	0.932308617939146	Transcript	Caudate
ENST00000461204.1	ENSG00000100997.18	ENSG00000100997	ABHD12	0.0319706525995959	0.396497117943486	0.683500925265929	0.494703545131115	0.932308617939146	Transcript	Caudate
ENST00000496343.5	ENSG00000101049.14	ENSG00000101049	SGK2	0.0596819155264084	0.351560788398178	0.683495560567729	0.494706930098295	0.932308617939146	Transcript	Caudate
ENST00000409588.1	ENSG00000196290.14	ENSG00000196290	NIF3L1	-0.141255816880966	-3.41869502142492	-0.683487751192171	0.494711857607383	0.932308617939146	Transcript	Caudate
ENST00000216517.10	ENSG00000100629.16	ENSG00000100629	CEP128	0.110399125882477	-0.806144746707312	0.683486768326062	0.494712477771725	0.932308617939146	Transcript	Caudate
ENST00000346198.5	ENSG00000148737.16	ENSG00000148737	TCF7L2	-0.0898117619141227	-2.60188445600876	-0.683481794519551	0.494715616127707	0.932308617939146	Transcript	Caudate
ENST00000479944.5	ENSG00000186854.10	ENSG00000186854	TRABD2A	-0.0186716231098801	1.67405481022833	-0.683466281476067	0.494725404565198	0.932308617939146	Transcript	Caudate
ENST00000477224.5	ENSG00000164076.16	ENSG00000164076	CAMKV	0.151669005416217	1.91194552568663	0.683448874899232	0.494736387910208	0.932308617939146	Transcript	Caudate
ENST00000606109.1	ENSG00000203786.6	ENSG00000203786	KPRP	0.085949155322308	-1.94561339927224	0.683395593337051	0.494770008761768	0.932308617939146	Transcript	Caudate
ENST00000405348.5	ENSG00000105974.11	ENSG00000105974	CAV1	0.211572093000647	-1.55908923299315	0.683385175317633	0.494776582711642	0.932308617939146	Transcript	Caudate
ENST00000553406.1	ENSG00000100523.14	ENSG00000100523	DDHD1	-0.0515306915081198	-1.34198427677067	-0.683381732482829	0.494778755210067	0.932308617939146	Transcript	Caudate
ENST00000633055.1	ENSG00000279663.2	ENSG00000279663	RP11-542H15.1	-0.0668641117019189	-0.861917676420998	-0.683364842296204	0.494789413333738	0.932308617939146	Transcript	Caudate
ENST00000311450.8	ENSG00000173261.8	ENSG00000173261	PLAC8L1	-0.0439480495906898	-0.664601369586436	-0.683364512314879	0.494789621561307	0.932308617939146	Transcript	Caudate
ENST00000438998.6	ENSG00000180822.11	ENSG00000180822	PSMG4	0.0319928390893128	1.2627702715868	0.683349662508299	0.494798992258809	0.932308617939146	Transcript	Caudate
ENST00000392552.6	ENSG00000163328.13	ENSG00000163328	GPR155	0.0288760992231476	6.60092739555718	0.683343025982577	0.494803180147173	0.932308617939146	Transcript	Caudate
ENST00000521392.5	ENSG00000113719.15	ENSG00000113719	ERGIC1	-0.0386619905020719	-1.06881503606447	-0.683317705392921	0.49481915853205	0.932308617939146	Transcript	Caudate
ENST00000561281.4	ENSG00000157379.13	ENSG00000157379	DHRS1	-0.0465447445181753	-1.11705092516843	-0.683290825224745	0.494836121381231	0.932308617939146	Transcript	Caudate
ENST00000590202.2	ENSG00000175322.11	ENSG00000175322	ZNF519	-0.0366022297588428	1.43392164699392	-0.683289086296957	0.494837218750058	0.932308617939146	Transcript	Caudate
ENST00000580414.5	ENSG00000266714.6	ENSG00000266714	MYO15B	0.0909824454507705	-2.57992808949654	0.683283656226107	0.494840645462274	0.932308617939146	Transcript	Caudate
ENST00000555993.6	ENSG00000006432.15	ENSG00000006432	MAP3K9	0.145471482168378	-0.913438118882522	0.683282266131447	0.494841522700454	0.932308617939146	Transcript	Caudate
ENST00000487154.1	ENSG00000205583.13	ENSG00000205583	STAG3L1	-0.02736125818014	0.767498956150753	-0.683207528518711	0.49488868811785	0.932308617939146	Transcript	Caudate
ENST00000396115.6	ENSG00000007237.18	ENSG00000007237	GAS7	0.0849791046859872	-2.49406084404416	0.683197030894225	0.494895313152547	0.932308617939146	Transcript	Caudate
ENST00000263741.11	ENSG00000078808.16	ENSG00000078808	SDF4	-0.0823004380542616	-0.430792906647965	-0.683178165460791	0.494907219218213	0.932308617939146	Transcript	Caudate
ENST00000458031.6	ENSG00000248487.8	ENSG00000248487	ABHD14A	0.0852296381917178	-1.7572594528624	0.683155243856302	0.494921685359692	0.932308617939146	Transcript	Caudate
ENST00000574250.1	ENSG00000141258.12	ENSG00000141258	SGSM2	0.0985901077344486	-2.25594940827248	0.683154994866636	0.494921842501758	0.932308617939146	Transcript	Caudate
ENST00000635880.1	ENSG00000022355.16	ENSG00000022355	GABRA1	-0.259507567272021	-3.71572036957168	-0.683146557102936	0.494927167749108	0.932308617939146	Transcript	Caudate
ENST00000486376.1	ENSG00000132434.9	ENSG00000132434	LANCL2	-0.0500996852630127	-1.30728955695178	-0.683146417583953	0.494927255802685	0.932308617939146	Transcript	Caudate
ENST00000393551.5	ENSG00000196923.13	ENSG00000196923	PDLIM7	-0.0978450507246689	-2.93405346311521	-0.683142794199625	0.494929542605198	0.932308617939146	Transcript	Caudate
ENST00000616078.1	ENSG00000276397.1	ENSG00000276397	AC034110.1	0.0391841732707834	-0.837993019540681	0.683116063041136	0.494946413439081	0.932308617939146	Transcript	Caudate
ENST00000355650.4	ENSG00000256771.2	ENSG00000256771	ZNF253	0.0527067826706081	1.33640974964956	0.683094872969693	0.494959787346353	0.932308617939146	Transcript	Caudate
ENST00000496861.5	ENSG00000158793.13	ENSG00000158793	NIT1	0.065118615379082	-0.0519681907331565	0.683090575758787	0.494962499512818	0.932308617939146	Transcript	Caudate
ENST00000495184.5	ENSG00000107099.15	ENSG00000107099	DOCK8	0.0360485262049473	2.74257339146974	0.683085289824003	0.494965835719108	0.932308617939146	Transcript	Caudate
ENST00000489744.1	ENSG00000119231.10	ENSG00000119231	SENP5	0.0534196977437866	-2.03768310515587	0.683082320699083	0.494967709681161	0.932308617939146	Transcript	Caudate
ENST00000507059.5	ENSG00000037280.15	ENSG00000037280	FLT4	-0.0671524216261657	-0.341617063032142	-0.683056651001528	0.494983911259603	0.932308617939146	Transcript	Caudate
ENST00000530217.2	ENSG00000214967.5	ENSG00000214967	NPIPA7	0.0532614766759067	1.14969734159661	0.683053256443619	0.494986053775806	0.932308617939146	Transcript	Caudate
ENST00000533748.1	ENSG00000254897.1	ENSG00000254897	RP11-482L11.1	-0.0452009688145655	-1.64012326645511	-0.683035989509686	0.49499695208661	0.932308617939146	Transcript	Caudate
ENST00000520446.5	ENSG00000129295.8	ENSG00000129295	LRRC6	-0.0248962301658505	2.31702430043366	-0.683017604408974	0.495008556288347	0.932308617939146	Transcript	Caudate
ENST00000328159.8	ENSG00000143549.19	ENSG00000143549	TPM3	-0.0417034804904715	1.19171930417003	-0.683008156456498	0.495014519649213	0.932308617939146	Transcript	Caudate
ENST00000467942.2	ENSG00000114529.12	ENSG00000114529	C3orf52	0.0522912421641755	-0.30091621081218	0.683005280035131	0.495016335197181	0.932308617939146	Transcript	Caudate
ENST00000625353.1	ENSG00000237596.6	ENSG00000237596	RP13-143G15.4	0.0299818725432723	0.308203426278633	0.682998094646442	0.495020870507224	0.932308617939146	Transcript	Caudate
ENST00000474459.5	ENSG00000116337.15	ENSG00000116337	AMPD2	-0.0686717852110091	-0.524571551239511	-0.682992944422334	0.495024121265487	0.932308617939146	Transcript	Caudate
ENST00000543220.5	ENSG00000072518.20	ENSG00000072518	MARK2	0.0780843709863221	-0.256339400955214	0.682991725344311	0.495024890734254	0.932308617939146	Transcript	Caudate
ENST00000296096.6	ENSG00000163792.6	ENSG00000163792	TCF23	0.0269233149384533	0.0489744438488943	0.682984216416494	0.495029630301826	0.932308617939146	Transcript	Caudate
ENST00000319380.11	ENSG00000175931.12	ENSG00000175931	UBE2O	0.0216172967357529	5.03704761695677	0.682979522217245	0.495032593250456	0.932308617939146	Transcript	Caudate
ENST00000397925.2	ENSG00000118094.11	ENSG00000118094	TREH	-0.111449825194268	-0.984117146045989	-0.682958838197012	0.495045648985421	0.932308617939146	Transcript	Caudate
ENST00000541755.2	ENSG00000176715.15	ENSG00000176715	ACSF3	-0.0511069079423397	-1.6441403114222	-0.682951637896329	0.495050193852072	0.932308617939146	Transcript	Caudate
ENST00000568359.1	ENSG00000048471.13	ENSG00000048471	SNX29	-0.0721795915753304	-1.58535432047553	-0.682949128425233	0.495051777848333	0.932308617939146	Transcript	Caudate
ENST00000421768.1	ENSG00000133424.20	ENSG00000133424	LARGE1	0.0925667448932436	-0.39536138688293	0.682932704482227	0.495062144826774	0.932308617939146	Transcript	Caudate
ENST00000519620.1	ENSG00000213003.3	ENSG00000213003	BTF3P12	-0.0567477722630508	-2.57124562224522	-0.68292696850005	0.495065765470985	0.932308617939146	Transcript	Caudate
ENST00000492459.1	ENSG00000116906.11	ENSG00000116906	GNPAT	0.0399847628744272	-1.00611231284743	0.682909776245629	0.495076617583583	0.932308617939146	Transcript	Caudate
ENST00000602061.5	ENSG00000125755.18	ENSG00000125755	SYMPK	0.0449052452218621	-0.626770179484402	0.682873022704276	0.495099817619865	0.932308617939146	Transcript	Caudate
ENST00000491074.5	ENSG00000077232.16	ENSG00000077232	DNAJC10	-0.0334297442278361	3.34651046516342	-0.682869379170222	0.495102117569386	0.932308617939146	Transcript	Caudate
ENST00000372979.8	ENSG00000122882.10	ENSG00000122882	ECD	0.0167000759817056	4.30860119880682	0.682800797627211	0.495145410147343	0.932308617939146	Transcript	Caudate
ENST00000470710.1	ENSG00000115677.16	ENSG00000115677	HDLBP	-0.171559018377344	-3.8943919566258	-0.682765435393785	0.495167733597421	0.932308617939146	Transcript	Caudate
ENST00000313946.12	ENSG00000251669.5	ENSG00000251669	FAM86EP	-0.0278946970099849	0.789878495339914	-0.682757687373193	0.495172624835424	0.932308617939146	Transcript	Caudate
ENST00000628401.1	ENSG00000281183.1	ENSG00000281183	NPTN-IT1	-0.0291515504217957	3.02537605397456	-0.682756865826791	0.49517314346992	0.932308617939146	Transcript	Caudate
ENST00000580880.1	ENSG00000101751.10	ENSG00000101751	POLI	0.0457885283579894	0.488282554429474	0.682747964476593	0.495178762827033	0.932308617939146	Transcript	Caudate
ENST00000515664.5	ENSG00000164117.13	ENSG00000164117	FBXO8	0.0396349808163901	1.23368621480563	0.682723522488001	0.495194193051094	0.932308617939146	Transcript	Caudate
ENST00000395512.5	ENSG00000241404.6	ENSG00000241404	EGFL8	0.119158618212338	-1.16813212104035	0.682702886993197	0.495207220436885	0.932308617939146	Transcript	Caudate
ENST00000487860.1	ENSG00000115526.10	ENSG00000115526	CHST10	-0.0533945694020716	-2.20276200973758	-0.682699496490987	0.495209360911029	0.932308617939146	Transcript	Caudate
ENST00000533560.5	ENSG00000198945.7	ENSG00000198945	L3MBTL3	-0.0396060682365805	1.48068578712075	-0.682690057194794	0.495215320104326	0.932308617939146	Transcript	Caudate
ENST00000511992.1	ENSG00000109472.13	ENSG00000109472	CPE	-0.0777381787902064	2.87989613814903	-0.682676539391104	0.495223854197931	0.932308617939146	Transcript	Caudate
ENST00000541694.5	ENSG00000212694.8	ENSG00000212694	LINC01089	-0.15803772042771	-3.34267559281341	-0.682672953622221	0.495226117987738	0.932308617939146	Transcript	Caudate
ENST00000426871.1	ENSG00000143373.17	ENSG00000143373	ZNF687	0.0401484854786229	1.65153293846318	0.682658723658674	0.495235101791113	0.932308617939146	Transcript	Caudate
ENST00000465432.1	ENSG00000185414.19	ENSG00000185414	MRPL30	0.0691746185787139	0.181465873493829	0.682626916422282	0.495255182970743	0.932308617939146	Transcript	Caudate
ENST00000631422.1	ENSG00000165338.16	ENSG00000165338	HECTD2	-0.0920093080209947	-2.80523496696634	-0.682595404009013	0.495275078447324	0.932308617939146	Transcript	Caudate
ENST00000462942.3	ENSG00000181090.18	ENSG00000181090	EHMT1	-0.026495241809668	1.20856950167326	-0.682592026711668	0.495277210741697	0.932308617939146	Transcript	Caudate
ENST00000480732.2	ENSG00000162614.18	ENSG00000162614	NEXN	0.0326087293624775	-0.0181799893089185	0.682588789729194	0.495279254451329	0.932308617939146	Transcript	Caudate
ENST00000354869.7	ENSG00000079974.17	ENSG00000079974	RABL2B	-0.114243328320792	0.408592861391601	-0.682588346789667	0.495279534107127	0.932308617939146	Transcript	Caudate
ENST00000396680.2	ENSG00000128272.14	ENSG00000128272	ATF4	-0.0297823485956713	5.95789678968214	-0.682575741379896	0.495287492736767	0.932308617939146	Transcript	Caudate
ENST00000571362.5	ENSG00000040633.12	ENSG00000040633	PHF23	-0.0914374714243895	0.954966795167524	-0.68256155676654	0.495296448504166	0.932308617939146	Transcript	Caudate
ENST00000479485.5	ENSG00000124783.12	ENSG00000124783	SSR1	0.0634796894746378	-2.17279307628535	0.682508100695705	0.495330199949571	0.932308617939146	Transcript	Caudate
ENST00000497315.5	ENSG00000163636.10	ENSG00000163636	PSMD6	-0.0420516646299731	-0.823486356289035	-0.682503740165666	0.495332953184089	0.932308617939146	Transcript	Caudate
ENST00000391771.1	ENSG00000179820.15	ENSG00000179820	MYADM	0.228464797134791	-2.05054851826831	0.682485620569447	0.495344393967794	0.932308617939146	Transcript	Caudate
ENST00000447964.1	ENSG00000143337.18	ENSG00000143337	TOR1AIP1	0.176229562414024	-3.66325838746894	0.682479636344502	0.49534817246188	0.932308617939146	Transcript	Caudate
ENST00000543642.5	ENSG00000130962.17	ENSG00000130962	PRRG1	0.228225942891165	-1.8558260047038	0.682478376552928	0.495348967907713	0.932308617939146	Transcript	Caudate
ENST00000571589.5	ENSG00000186260.16	ENSG00000186260	MKL2	0.0312680539841901	7.57890146462367	0.682477171889543	0.49534972854566	0.932308617939146	Transcript	Caudate
ENST00000588430.2	ENSG00000185988.11	ENSG00000185988	PLK5	-0.109700990448475	-2.39895142766108	-0.682443706693223	0.495370859095579	0.932308617939146	Transcript	Caudate
ENST00000613034.4	ENSG00000028839.9	ENSG00000028839	TBPL1	-0.0270521089234228	2.59121210265161	-0.682439402297164	0.495373577006713	0.932308617939146	Transcript	Caudate
ENST00000487336.1	ENSG00000155849.15	ENSG00000155849	ELMO1	0.0780204484671349	-0.716122739219324	0.682381841740889	0.495409923054246	0.932308617939146	Transcript	Caudate
ENST00000537165.5	ENSG00000110906.12	ENSG00000110906	KCTD10	-0.0365056828367038	-0.623918316846071	-0.682354531655375	0.495427168239397	0.932308617939146	Transcript	Caudate
ENST00000433883.1	ENSG00000125676.19	ENSG00000125676	THOC2	-0.172842674567756	-4.17019321062232	-0.682336146491464	0.495438777888345	0.932308617939146	Transcript	Caudate
ENST00000616324.1	ENSG00000276839.1	ENSG00000276839	Metazoa_SRP	-0.0569134625608389	-2.31712395763422	-0.682334397556296	0.49543988229313	0.932308617939146	Transcript	Caudate
ENST00000530270.2	ENSG00000246067.7	ENSG00000246067	RAB30-AS1	-0.0273389791196631	1.0764850125407	-0.682321356771065	0.495448117234395	0.932308617939146	Transcript	Caudate
ENST00000374694.2	ENSG00000177283.6	ENSG00000177283	FZD8	-0.0381870509010397	1.83940868266313	-0.682309456195958	0.495455632224509	0.932308617939146	Transcript	Caudate
ENST00000367052.5	ENSG00000203710.10	ENSG00000203710	CR1	0.18754191704268	-4.11188126643174	0.68225444203778	0.495490373428367	0.932308617939146	Transcript	Caudate
ENST00000494160.5	ENSG00000049540.16	ENSG00000049540	ELN	0.0830809112269578	-0.650049163819316	0.682237071704682	0.49550134299012	0.932308617939146	Transcript	Caudate
ENST00000519829.2	ENSG00000123643.12	ENSG00000123643	SLC36A1	0.0518761552845015	-0.987629856605203	0.68218732695491	0.495532758082258	0.932308617939146	Transcript	Caudate
ENST00000424367.5	ENSG00000116213.15	ENSG00000116213	WRAP73	-0.148761216187281	-3.47700919619791	-0.682170723945322	0.495543243548543	0.932308617939146	Transcript	Caudate
ENST00000614837.1	ENSG00000099624.7	ENSG00000099624	ATP5D	0.030228344722348	2.86557557763626	0.682158856151941	0.495550738608812	0.932308617939146	Transcript	Caudate
ENST00000380950.6	ENSG00000103995.13	ENSG00000103995	CEP152	-0.080835945915658	0.305915657179675	-0.682137818531394	0.495564024988259	0.932308617939146	Transcript	Caudate
ENST00000440494.1	ENSG00000226828.1	ENSG00000226828	RP11-278H7.1	-0.0378814619929766	0.482429775600366	-0.682137215464928	0.495564405859713	0.932308617939146	Transcript	Caudate
ENST00000525463.5	ENSG00000109971.13	ENSG00000109971	HSPA8	0.149708513085218	0.125731569232909	0.682087813701885	0.495595606471451	0.932308617939146	Transcript	Caudate
ENST00000481852.5	ENSG00000062598.17	ENSG00000062598	ELMO2	-0.0417713945101515	-0.460069407568768	-0.682084813002937	0.495597501653175	0.932308617939146	Transcript	Caudate
ENST00000466470.5	ENSG00000058673.15	ENSG00000058673	ZC3H11A	-0.0499704667992417	-0.34709652746775	-0.682072719850286	0.495605139487031	0.932308617939146	Transcript	Caudate
ENST00000536014.5	ENSG00000073614.12	ENSG00000073614	KDM5A	-0.0336782742113495	0.0406382775304683	-0.682068737339967	0.495607654788047	0.932308617939146	Transcript	Caudate
ENST00000253697.7	ENSG00000131379.9	ENSG00000131379	C3orf20	-0.065028958356458	-0.643038533785761	-0.682063364142989	0.495611048439265	0.932308617939146	Transcript	Caudate
ENST00000591473.1	ENSG00000196357.11	ENSG00000196357	ZNF565	0.0719511098007531	-1.10821479614767	0.682048791283217	0.495620252557484	0.932308617939146	Transcript	Caudate
ENST00000623351.1	ENSG00000230615.6	ENSG00000230615	RP5-1198O20.4	0.0339671902342342	-0.388897861585969	0.682042974592947	0.49562392636472	0.932308617939146	Transcript	Caudate
ENST00000480454.1	ENSG00000162419.12	ENSG00000162419	GMEB1	-0.142441256643204	-0.49039760033812	-0.68203625895465	0.495628167963467	0.932308617939146	Transcript	Caudate
ENST00000592732.5	ENSG00000127452.8	ENSG00000127452	FBXL12	-0.0571658873589919	-2.06239073753975	-0.682020845890958	0.495637902931727	0.932308617939146	Transcript	Caudate
ENST00000332947.5	ENSG00000183114.7	ENSG00000183114	FAM43B	0.0351882070497247	2.50902088521832	0.682007462674781	0.495646355921249	0.932308617939146	Transcript	Caudate
ENST00000523660.1	ENSG00000164949.7	ENSG00000164949	GEM	-0.106187459160452	-1.63357478703666	-0.682004990019883	0.495647917686286	0.932308617939146	Transcript	Caudate
ENST00000583562.1	ENSG00000108654.12	ENSG00000108654	DDX5	0.0455879111969863	-0.992810143448437	0.682004176330692	0.495648431624869	0.932308617939146	Transcript	Caudate
ENST00000525607.5	ENSG00000079459.12	ENSG00000079459	FDFT1	0.210313091362412	-2.33712575343029	0.681977378881277	0.495665357464857	0.932308617939146	Transcript	Caudate
ENST00000623387.1	ENSG00000239900.12	ENSG00000239900	ADSL	-0.0878760403176156	-2.45137751974201	-0.681904695436716	0.495711267436476	0.932308617939146	Transcript	Caudate
ENST00000295092.2	ENSG00000162981.13	ENSG00000162981	FAM84A	0.0340490895617991	3.71815469724739	0.681900079647067	0.495714183043546	0.932308617939146	Transcript	Caudate
ENST00000525449.6	ENSG00000173715.15	ENSG00000173715	C11orf80	0.107996929779567	-1.30141567715591	0.681891802500833	0.495719411404052	0.932308617939146	Transcript	Caudate
ENST00000465203.5	ENSG00000163681.14	ENSG00000163681	SLMAP	-0.0490630277681411	-0.454834070281389	-0.681848700785518	0.495746637606515	0.932308617939146	Transcript	Caudate
ENST00000412241.1	ENSG00000230010.1	ENSG00000230010	RP4-568F9.6	0.038342996820056	-0.281857838704577	0.681837237220765	0.495753878969112	0.932308617939146	Transcript	Caudate
ENST00000557689.1	ENSG00000258742.5	ENSG00000258742	RP11-862G15.1	-0.0260511212805497	0.525739034581566	-0.681824470047328	0.495761943868556	0.932308617939146	Transcript	Caudate
ENST00000395199.7	ENSG00000102882.11	ENSG00000102882	MAPK3	0.0606871674163664	2.85019903397083	0.681745097999988	0.49581208399696	0.932308617939146	Transcript	Caudate
ENST00000423156.1	ENSG00000151835.14	ENSG00000151835	SACS	0.162244838444274	-2.16525139190926	0.681736227424354	0.495817687798474	0.932308617939146	Transcript	Caudate
ENST00000493452.5	ENSG00000136068.14	ENSG00000136068	FLNB	-0.189669069244983	-1.35425640747157	-0.681723955241947	0.495825440550213	0.932308617939146	Transcript	Caudate
ENST00000296099.2	ENSG00000163794.6	ENSG00000163794	UCN	0.0285540629409136	-0.0252700761070864	0.681715268525972	0.495830928281079	0.932308617939146	Transcript	Caudate
ENST00000557067.1	ENSG00000258636.1	ENSG00000258636	CTD-2298J14.2	-0.0212282712710678	1.44673646688563	-0.681712096569029	0.495832932135761	0.932308617939146	Transcript	Caudate
ENST00000611068.1	ENSG00000139970.16	ENSG00000139970	RTN1	0.025362604904412	5.65505686368296	0.681690878665006	0.495846336463451	0.932308617939146	Transcript	Caudate
ENST00000265717.4	ENSG00000005249.12	ENSG00000005249	PRKAR2B	0.0325209423287321	6.39862948020886	0.681681524721866	0.495852245842025	0.932308617939146	Transcript	Caudate
ENST00000461065.1	ENSG00000133612.18	ENSG00000133612	AGAP3	0.0726407789741734	1.53927913617875	0.681664010284723	0.495863310735962	0.932308617939146	Transcript	Caudate
ENST00000456763.6	ENSG00000137802.13	ENSG00000137802	MAPKBP1	0.0546896272919993	4.13731435104318	0.68165359782389	0.495869888958943	0.932308617939146	Transcript	Caudate
ENST00000556039.5	ENSG00000197930.12	ENSG00000197930	ERO1A	0.0869138033911857	-0.279333420241578	0.681650730018415	0.495871700744811	0.932308617939146	Transcript	Caudate
ENST00000264198.4	ENSG00000090432.6	ENSG00000090432	MUL1	-0.0148493711477069	3.76447912466639	-0.681605337770972	0.495900378557078	0.932308617939146	Transcript	Caudate
ENST00000619133.4	ENSG00000272398.5	ENSG00000272398	CD24	-0.206576834315228	-3.68211603450573	-0.681586422663993	0.495912328963208	0.932308617939146	Transcript	Caudate
ENST00000429402.1	ENSG00000128268.11	ENSG00000128268	MGAT3	0.0430367051229368	0.202343566336977	0.681567269219255	0.49592443010635	0.932308617939146	Transcript	Caudate
ENST00000376088.7	ENSG00000171365.15	ENSG00000171365	CLCN5	-0.0191632390269781	2.79916221463025	-0.681557009142241	0.495930912486338	0.932308617939146	Transcript	Caudate
ENST00000373539.3	ENSG00000067177.14	ENSG00000067177	PHKA1	-0.0588859176479522	2.61386553471267	-0.681556531814757	0.495931214065893	0.932308617939146	Transcript	Caudate
ENST00000542381.1	ENSG00000196935.8	ENSG00000196935	SRGAP1	0.0822075198819975	-1.82948651392046	0.681540894300582	0.495941094034405	0.932308617939146	Transcript	Caudate
ENST00000567910.1	ENSG00000167972.13	ENSG00000167972	ABCA3	0.089281950179034	-1.18927523482552	0.681522670418912	0.495952608233885	0.932308617939146	Transcript	Caudate
ENST00000525415.1	ENSG00000116337.15	ENSG00000116337	AMPD2	0.0506790637641784	-0.899561098313071	0.681520567200999	0.495953937096694	0.932308617939146	Transcript	Caudate
ENST00000395859.2	ENSG00000100483.13	ENSG00000100483	VCPKMT	0.0848813613547551	-1.19757328103212	0.681516779491481	0.49595633026594	0.932308617939146	Transcript	Caudate
ENST00000568150.2	ENSG00000260086.2	ENSG00000260086	RP11-42I10.1	0.0576778943919656	-2.07527019578615	0.681513473679904	0.495958418965115	0.932308617939146	Transcript	Caudate
ENST00000466830.5	ENSG00000187118.12	ENSG00000187118	CMC1	0.0287045875542985	0.59730231212851	0.681493901992793	0.495970784971135	0.932308617939146	Transcript	Caudate
ENST00000594329.5	ENSG00000235885.7	ENSG00000235885	AC023115.2	0.0425313306018077	-1.84663184705341	0.681477706543231	0.495981017889221	0.932308617939146	Transcript	Caudate
ENST00000484416.5	ENSG00000157800.17	ENSG00000157800	SLC37A3	0.143192219435794	-2.8300685801702	0.681475253110551	0.495982568073753	0.932308617939146	Transcript	Caudate
ENST00000530981.1	ENSG00000087365.15	ENSG00000087365	SF3B2	0.103681222177105	0.932612865632968	0.681474652172523	0.495982947772701	0.932308617939146	Transcript	Caudate
ENST00000452614.5	ENSG00000153214.9	ENSG00000153214	TMEM87B	-0.111356352429237	-2.90705449692883	-0.681469642620725	0.495986113032842	0.932308617939146	Transcript	Caudate
ENST00000539354.5	ENSG00000198040.10	ENSG00000198040	ZNF84	0.0237286849162803	3.70009452125835	0.681467156489128	0.495987683886621	0.932308617939146	Transcript	Caudate
ENST00000613141.1	ENSG00000277778.2	ENSG00000277778	PGM5P2	-0.0238729319973964	2.30828534323393	-0.681445805870159	0.496001174312197	0.932308617939146	Transcript	Caudate
ENST00000456652.5	ENSG00000071054.16	ENSG00000071054	MAP4K4	-0.180124793146674	-4.58855191718144	-0.681412577764243	0.496022169939452	0.932308617939146	Transcript	Caudate
ENST00000435091.7	ENSG00000175866.15	ENSG00000175866	BAIAP2	-0.112632642739754	2.01557963052858	-0.681396282599042	0.49603246643352	0.932308617939146	Transcript	Caudate
ENST00000511291.1	ENSG00000251216.1	ENSG00000251216	RP11-161D15.3	-0.0580606147174543	-2.71056427490698	-0.681389321479858	0.496036865019862	0.932308617939146	Transcript	Caudate
ENST00000478894.6	ENSG00000178053.17	ENSG00000178053	MLF1	0.0336164280024149	1.06832770603248	0.681366002612174	0.496051599879272	0.932308617939146	Transcript	Caudate
ENST00000538219.1	ENSG00000256427.1	ENSG00000256427	RP11-118B22.4	-0.0557350006162761	-1.43713322007489	-0.681346167298775	0.496064133715014	0.932308617939146	Transcript	Caudate
ENST00000483910.5	ENSG00000064225.12	ENSG00000064225	ST3GAL6	0.0845012947374681	0.336132579264686	0.681319150406048	0.496081205827835	0.932308617939146	Transcript	Caudate
ENST00000354361.3	ENSG00000117614.9	ENSG00000117614	SYF2	0.153996592432893	-1.91265033641589	0.681314319714824	0.496084258399513	0.932308617939146	Transcript	Caudate
ENST00000568649.5	ENSG00000138621.11	ENSG00000138621	PPCDC	0.104176735554142	-1.88506610033456	0.681313386568722	0.496084848066878	0.932308617939146	Transcript	Caudate
ENST00000388925.8	ENSG00000160111.12	ENSG00000160111	CPAMD8	0.195117482123413	-3.39712783179446	0.681307505380237	0.496088564476312	0.932308617939146	Transcript	Caudate
ENST00000470112.1	ENSG00000114861.18	ENSG00000114861	FOXP1	0.0387210267370849	-0.867066541295972	0.681299591058624	0.496093565675984	0.932308617939146	Transcript	Caudate
ENST00000361807.7	ENSG00000198298.12	ENSG00000198298	ZNF485	0.0377848536708779	1.34731556926047	0.681279496092605	0.496106264161416	0.932308617939146	Transcript	Caudate
ENST00000245046.6	ENSG00000125037.12	ENSG00000125037	EMC3	-0.0140849044506267	4.62747789138179	-0.681266603544306	0.496114411360014	0.932308617939146	Transcript	Caudate
ENST00000369056.5	ENSG00000066468.21	ENSG00000066468	FGFR2	-0.21804364970941	-3.73873151452167	-0.681257935678777	0.496119888891657	0.932308617939146	Transcript	Caudate
ENST00000463964.5	ENSG00000143353.11	ENSG00000143353	LYPLAL1	-0.16221806908462	-1.72395070865255	-0.68123533837057	0.496134169084441	0.932308617939146	Transcript	Caudate
ENST00000519650.5	ENSG00000120899.17	ENSG00000120899	PTK2B	0.0832383200630014	-2.07218754869042	0.681230206009147	0.496137412470915	0.932308617939146	Transcript	Caudate
ENST00000587283.5	ENSG00000105063.18	ENSG00000105063	PPP6R1	0.0275481576689684	5.29014873200923	0.681230140667908	0.496137453763265	0.932308617939146	Transcript	Caudate
ENST00000606528.1	ENSG00000272406.1	ENSG00000272406	RP11-185E12.2	0.0360455330513211	-1.14697284994736	0.681208210117283	0.496151312863425	0.932308617939146	Transcript	Caudate
ENST00000461111.1	ENSG00000188157.13	ENSG00000188157	AGRN	0.0352274482874864	1.89571042687977	0.681197522415941	0.496158067074656	0.932308617939146	Transcript	Caudate
ENST00000377102.5	ENSG00000136158.11	ENSG00000136158	SPRY2	0.0386936924830555	1.86490659882222	0.6811752227523	0.496172159752621	0.932308617939146	Transcript	Caudate
ENST00000616437.1	ENSG00000276200.1	ENSG00000276200	RN7SL820P	0.0325565967553075	-0.84032067428676	0.681165152398224	0.496178523966275	0.932308617939146	Transcript	Caudate
ENST00000617480.4	ENSG00000144674.16	ENSG00000144674	GOLGA4	0.111795484940807	1.31165217987999	0.681158549885328	0.496182696614163	0.932308617939146	Transcript	Caudate
ENST00000543674.1	ENSG00000072518.20	ENSG00000072518	MARK2	-0.0375243294688471	-0.618448282386315	-0.681155813693744	0.496184425834625	0.932308617939146	Transcript	Caudate
ENST00000573163.1	ENSG00000141564.13	ENSG00000141564	RPTOR	0.0974886538226477	-2.44909552359521	0.681138546261956	0.496195338593896	0.932308617939146	Transcript	Caudate
ENST00000289119.6	ENSG00000158201.9	ENSG00000158201	ABHD3	-0.0346250127954647	2.1698749944694	-0.68113237603406	0.49619923811704	0.932308617939146	Transcript	Caudate
ENST00000623246.3	ENSG00000249715.9	ENSG00000249715	FER1L5	0.197286193209468	-3.08958957839232	0.681132012174262	0.496199468073355	0.932308617939146	Transcript	Caudate
ENST00000560061.1	ENSG00000182054.9	ENSG00000182054	IDH2	0.129344749905914	0.882537066321509	0.681123638020856	0.496204760483239	0.932308617939146	Transcript	Caudate
ENST00000507996.5	ENSG00000120733.13	ENSG00000120733	KDM3B	-0.0549828309955878	2.87963618695848	-0.681116120599821	0.496209511469648	0.932308617939146	Transcript	Caudate
ENST00000417963.5	ENSG00000157601.13	ENSG00000157601	MX1	0.160181674541426	-3.380408672531	0.681113253707617	0.496211323342904	0.932308617939146	Transcript	Caudate
ENST00000267569.5	ENSG00000140044.12	ENSG00000140044	JDP2	-0.0311807144479329	2.18801460053258	-0.681112241637604	0.496211962971075	0.932308617939146	Transcript	Caudate
ENST00000495421.1	ENSG00000132768.13	ENSG00000132768	DPH2	0.108936780462591	0.797185532415835	0.68110260848308	0.496218051146099	0.932308617939146	Transcript	Caudate
ENST00000471063.2	ENSG00000105726.16	ENSG00000105726	ATP13A1	-0.0769212524330627	-2.53626866523701	-0.681099305323068	0.496220138759762	0.932308617939146	Transcript	Caudate
ENST00000636625.1	ENSG00000198689.10	ENSG00000198689	SLC9A6	0.0517629702120706	0.892601892514973	0.681095101437183	0.496222795643487	0.932308617939146	Transcript	Caudate
ENST00000460804.5	ENSG00000189410.11	ENSG00000189410	SH2D5	0.042600365502371	4.7997766345696	0.681083162021494	0.49623034147483	0.932308617939146	Transcript	Caudate
ENST00000518657.5	ENSG00000147684.7	ENSG00000147684	NDUFB9	0.131863984063982	-2.96070289356554	0.681062569842577	0.496243356084336	0.932308617939146	Transcript	Caudate
ENST00000261245.8	ENSG00000020426.10	ENSG00000020426	MNAT1	-0.0259199573029397	2.27408153149571	-0.681059027099661	0.496245595176921	0.932308617939146	Transcript	Caudate
ENST00000378251.2	ENSG00000130764.9	ENSG00000130764	LRRC47	0.0145624833021777	4.88255847520013	0.681049763444934	0.496251450039008	0.932308617939146	Transcript	Caudate
ENST00000318282.9	ENSG00000186260.16	ENSG00000186260	MKL2	0.25876841131153	-0.155942365612527	0.681031654915325	0.496262895190647	0.932308617939146	Transcript	Caudate
ENST00000443805.1	ENSG00000115657.12	ENSG00000115657	ABCB6	0.171615302198978	-3.56444670648995	0.680977733630406	0.496296975950025	0.932308617939146	Transcript	Caudate
ENST00000243997.7	ENSG00000124172.9	ENSG00000124172	ATP5E	0.0233065911283673	6.10310948357141	0.680977037827947	0.496297415737723	0.932308617939146	Transcript	Caudate
ENST00000394488.2	ENSG00000164100.8	ENSG00000164100	NDST3	0.0607866121033414	1.51680879873251	0.680962973124428	0.496306305494639	0.932308617939146	Transcript	Caudate
ENST00000343315.9	ENSG00000120802.13	ENSG00000120802	TMPO	-0.137092239463397	-2.35553531748088	-0.680941214881295	0.496320058209343	0.932308617939146	Transcript	Caudate
ENST00000431431.6	ENSG00000129657.14	ENSG00000129657	SEC14L1	0.0515432218752221	1.79235680083757	0.680922041769022	0.496332177111651	0.932308617939146	Transcript	Caudate
ENST00000510381.2	ENSG00000232633.4	ENSG00000232633	CTD-2201G3.1	-0.032527636797765	-0.385603553485238	-0.680919701137593	0.496333656584116	0.932308617939146	Transcript	Caudate
ENST00000554879.5	ENSG00000100731.15	ENSG00000100731	PCNX1	-0.0259620177214838	2.12422548608165	-0.680913918366246	0.496337311783551	0.932308617939146	Transcript	Caudate
ENST00000593687.5	ENSG00000187187.13	ENSG00000187187	ZNF546	0.0600363948511073	-1.80577292065683	0.680903774749804	0.496343723439863	0.932308617939146	Transcript	Caudate
ENST00000484610.5	ENSG00000167526.13	ENSG00000167526	RPL13	-0.0572604149746085	1.12474874020889	-0.680899285293054	0.49634656118491	0.932308617939146	Transcript	Caudate
ENST00000493166.1	ENSG00000106665.15	ENSG00000106665	CLIP2	-0.0687630708081643	-2.29239378147331	-0.680897771523874	0.496347518026689	0.932308617939146	Transcript	Caudate
ENST00000571378.5	ENSG00000167978.16	ENSG00000167978	SRRM2	0.251195662169459	-0.542996441333148	0.680888524192146	0.496353363214927	0.932308617939146	Transcript	Caudate
ENST00000616902.4	ENSG00000153208.16	ENSG00000153208	MERTK	-0.0827884689881838	-1.15205620920572	-0.680879938537249	0.496358790193821	0.932308617939146	Transcript	Caudate
ENST00000509712.5	ENSG00000186409.14	ENSG00000186409	CCDC30	-0.0546333369439695	-1.38997455271635	-0.680878841781566	0.496359483453644	0.932308617939146	Transcript	Caudate
ENST00000553064.6	ENSG00000197111.15	ENSG00000197111	PCBP2	-0.0249818034682503	1.17463891917992	-0.680876160325879	0.496361178405325	0.932308617939146	Transcript	Caudate
ENST00000409354.6	ENSG00000143951.15	ENSG00000143951	WDPCP	0.124692440331671	-1.61422395779493	0.680862748341027	0.496369656185174	0.932308617939146	Transcript	Caudate
ENST00000523547.1	ENSG00000164754.13	ENSG00000164754	RAD21	-0.11652198609843	-2.88940000463636	-0.680861840858751	0.496370229811867	0.932308617939146	Transcript	Caudate
ENST00000262366.7	ENSG00000126603.8	ENSG00000126603	GLIS2	0.0417751956032391	1.33024351542581	0.680849780725751	0.496377853150603	0.932308617939146	Transcript	Caudate
ENST00000359862.8	ENSG00000149582.15	ENSG00000149582	TMEM25	-0.255082591276436	-3.27656297286604	-0.680834854201777	0.496387288452456	0.932308617939146	Transcript	Caudate
ENST00000570992.1	ENSG00000182108.9	ENSG00000182108	DEXI	-0.0656227683914947	0.641424266838742	-0.680832085369616	0.496389038687465	0.932308617939146	Transcript	Caudate
ENST00000530445.5	ENSG00000104529.17	ENSG00000104529	EEF1D	0.0376134458454699	0.879462333683131	0.680827047043108	0.49639222352439	0.932308617939146	Transcript	Caudate
ENST00000455578.5	ENSG00000172250.14	ENSG00000172250	SERHL	-0.110873765300927	-2.22055839298966	-0.680815901387768	0.496399268976975	0.932308617939146	Transcript	Caudate
ENST00000468626.2	ENSG00000143669.13	ENSG00000143669	LYST	0.0376391652563288	-0.028530123142819	0.680812787437287	0.496401237393944	0.932308617939146	Transcript	Caudate
ENST00000514904.5	ENSG00000134851.12	ENSG00000134851	TMEM165	0.0350835497671608	2.95537946501105	0.680798528984442	0.496410250622294	0.932308617939146	Transcript	Caudate
ENST00000454189.6	ENSG00000046653.14	ENSG00000046653	GPM6B	-0.0322527305607905	9.25028191230475	-0.680797720720137	0.496410761554877	0.932308617939146	Transcript	Caudate
ENST00000598329.2	ENSG00000125755.18	ENSG00000125755	SYMPK	0.0823872847624146	-1.12591965968246	0.680790001259448	0.496415641314433	0.932308617939146	Transcript	Caudate
ENST00000489176.3	ENSG00000240058.3	ENSG00000240058	ARGFXP1	0.0464592410698498	-1.94654264351559	0.680787201949444	0.496417410869233	0.932308617939146	Transcript	Caudate
ENST00000369937.4	ENSG00000107874.10	ENSG00000107874	CUEDC2	0.0132618514764311	4.74342594139953	0.680778991843623	0.496422600821996	0.932308617939146	Transcript	Caudate
ENST00000490644.5	ENSG00000133142.17	ENSG00000133142	TCEAL4	0.0806176208579659	-1.15307737929629	0.680777216750019	0.496423722937047	0.932308617939146	Transcript	Caudate
ENST00000552980.6	ENSG00000197111.15	ENSG00000197111	PCBP2	0.0277705960981997	0.146200340792366	0.680775231647606	0.496424977809548	0.932308617939146	Transcript	Caudate
ENST00000313219.8	ENSG00000147457.13	ENSG00000147457	CHMP7	0.235001506591289	-3.45894826702017	0.680773544857506	0.496426044106756	0.932308617939146	Transcript	Caudate
ENST00000511134.1	ENSG00000155324.9	ENSG00000155324	GRAMD3	0.22570068422622	-0.607895260534887	0.680754289363457	0.496438216472546	0.932308617939146	Transcript	Caudate
ENST00000531162.5	ENSG00000100697.14	ENSG00000100697	DICER1	0.0499834700078061	-0.84989622448183	0.680698497790697	0.496473486032583	0.932308617939146	Transcript	Caudate
ENST00000382011.9	ENSG00000100297.15	ENSG00000100297	MCM5	0.0504264270524527	1.39780420170067	0.680695869047567	0.496475147868864	0.932308617939146	Transcript	Caudate
ENST00000536050.5	ENSG00000103091.14	ENSG00000103091	WDR59	0.0260210169327571	2.01464374963565	0.680692189437254	0.496477474046341	0.932308617939146	Transcript	Caudate
ENST00000518555.1	ENSG00000055163.19	ENSG00000055163	CYFIP2	0.0328258410469099	-0.452378160488171	0.680674069824	0.496488928995596	0.932308617939146	Transcript	Caudate
ENST00000547798.1	ENSG00000139644.12	ENSG00000139644	TMBIM6	-0.102552011845214	5.07996339191971	-0.680651517715743	0.496503186299708	0.932308617939146	Transcript	Caudate
ENST00000375412.9	ENSG00000188938.15	ENSG00000188938	FAM120AOS	0.0287013965954869	1.62958411661929	0.680650609732369	0.496503760325801	0.932308617939146	Transcript	Caudate
ENST00000496198.1	ENSG00000182667.14	ENSG00000182667	NTM	0.0454340539697699	-0.715933392786152	0.680621420539473	0.496522213890812	0.932308617939146	Transcript	Caudate
ENST00000587166.5	ENSG00000179954.15	ENSG00000179954	SSC5D	0.104791582775098	-1.04737810634435	0.680603137013848	0.496533773021222	0.932308617939146	Transcript	Caudate
ENST00000545346.1	ENSG00000112531.16	ENSG00000112531	QKI	-0.0404261538381247	2.61415458084568	-0.68058999944277	0.496542078887745	0.932308617939146	Transcript	Caudate
ENST00000548522.5	ENSG00000084112.14	ENSG00000084112	SSH1	0.0967574887870912	-2.07642871027124	0.680586388180415	0.496544362021676	0.932308617939146	Transcript	Caudate
ENST00000580118.2	ENSG00000083290.19	ENSG00000083290	ULK2	-0.100667747231771	-2.14484341641909	-0.680573735064176	0.496552361695001	0.932308617939146	Transcript	Caudate
ENST00000595763.1	ENSG00000174586.10	ENSG00000174586	ZNF497	-0.043155162942504	-0.268473923675698	-0.680541037125248	0.496573034615981	0.932308617939146	Transcript	Caudate
ENST00000318473.11	ENSG00000151332.18	ENSG00000151332	MBIP	-0.0695311632516483	0.333982183592522	-0.680529718771201	0.49658019063119	0.932308617939146	Transcript	Caudate
ENST00000367588.8	ENSG00000135835.10	ENSG00000135835	KIAA1614	0.022135566641221	2.92197744964954	0.680504461521329	0.496596159694891	0.932308617939146	Transcript	Caudate
ENST00000485422.4	ENSG00000164713.9	ENSG00000164713	BRI3	-0.0288372478207972	1.12544705366912	-0.680485838960939	0.496607934108214	0.932308617939146	Transcript	Caudate
ENST00000264645.11	ENSG00000108349.15	ENSG00000108349	CASC3	0.0174928537221713	6.32258092798036	0.680464503918863	0.496621423715361	0.932308617939146	Transcript	Caudate
ENST00000395549.3	ENSG00000175224.16	ENSG00000175224	ATG13	0.100163184952202	-2.74223996466118	0.680461518229141	0.496623311507052	0.932308617939146	Transcript	Caudate
ENST00000593157.5	ENSG00000104907.12	ENSG00000104907	TRMT1	-0.0507424794507151	0.969479661899695	-0.680460003718805	0.49662426910301	0.932308617939146	Transcript	Caudate
ENST00000503431.5	ENSG00000154277.12	ENSG00000154277	UCHL1	0.151077683054869	4.10714578068841	0.680459717143139	0.496624450299442	0.932308617939146	Transcript	Caudate
ENST00000460447.1	ENSG00000163491.16	ENSG00000163491	NEK10	0.0667395753710632	-1.80407497489166	0.680433186644572	0.496641225190518	0.932308617939146	Transcript	Caudate
ENST00000582143.1	ENSG00000008283.15	ENSG00000008283	CYB561	0.0865049254740928	-2.80008171162907	0.680426150523837	0.496645674089525	0.932308617939146	Transcript	Caudate
ENST00000360629.3	ENSG00000134884.13	ENSG00000134884	ARGLU1	0.0358987538774258	1.47308925261035	0.680422629820622	0.496647900218092	0.932308617939146	Transcript	Caudate
ENST00000623981.1	ENSG00000278950.1	ENSG00000278950	RP11-67H24.3	-0.0338728904770013	1.67881129671104	-0.680420084744442	0.496649509464357	0.932308617939146	Transcript	Caudate
ENST00000472696.1	ENSG00000116106.11	ENSG00000116106	EPHA4	-0.0331291204679981	-0.487583971569772	-0.680414477770559	0.496653054751885	0.932308617939146	Transcript	Caudate
ENST00000523849.1	ENSG00000168487.17	ENSG00000168487	BMP1	-0.085091894380424	-2.78214459069651	-0.680408026816246	0.496657133704685	0.932308617939146	Transcript	Caudate
ENST00000564759.1	ENSG00000103356.15	ENSG00000103356	EARS2	0.176041732562038	-3.35054586628351	0.680403588167931	0.496659940282326	0.932308617939146	Transcript	Caudate
ENST00000601151.5	ENSG00000167554.14	ENSG00000167554	ZNF610	0.0251449777374171	1.31428812141491	0.680395015154745	0.496665361061824	0.932308617939146	Transcript	Caudate
ENST00000463826.5	ENSG00000144395.17	ENSG00000144395	CCDC150	0.022467977709047	0.818122759453108	0.680394715580263	0.496665550485552	0.932308617939146	Transcript	Caudate
ENST00000531738.5	ENSG00000064309.14	ENSG00000064309	CDON	-0.0324290325798412	1.83341192000253	-0.680374910318678	0.496678073622221	0.932308617939146	Transcript	Caudate
ENST00000374641.3	ENSG00000081386.12	ENSG00000081386	ZNF510	0.0268152909310335	0.898305379617866	0.680341378698195	0.496699276507836	0.932308617939146	Transcript	Caudate
ENST00000273048.2	ENSG00000144567.10	ENSG00000144567	FAM134A	-0.0208003398600332	5.50456926086076	-0.680338309535825	0.496701217240468	0.932308617939146	Transcript	Caudate
ENST00000511789.5	ENSG00000109680.10	ENSG00000109680	TBC1D19	0.0710606286285356	1.0596272883669	0.680317559265589	0.496714338427439	0.932308617939146	Transcript	Caudate
ENST00000409988.7	ENSG00000196141.13	ENSG00000196141	SPATS2L	0.12052777873894	-0.503820226271385	0.680299589740445	0.496725701393142	0.932308617939146	Transcript	Caudate
ENST00000289013.10	ENSG00000158106.13	ENSG00000158106	RHPN1	0.0289252111038082	3.31597230301075	0.680294102333874	0.496729171363014	0.932308617939146	Transcript	Caudate
ENST00000460894.6	ENSG00000131748.15	ENSG00000131748	STARD3	-0.0614420185147933	-1.88269486909883	-0.680291480006953	0.496730829600003	0.932308617939146	Transcript	Caudate
ENST00000361288.8	ENSG00000064995.16	ENSG00000064995	TAF11	0.0120554864154615	3.74081201964922	0.680290458347608	0.496731475650426	0.932308617939146	Transcript	Caudate
ENST00000604689.1	ENSG00000074935.13	ENSG00000074935	TUBE1	0.0252948510512446	2.57522637871724	0.680262047851588	0.496749441322733	0.932308617939146	Transcript	Caudate
ENST00000554691.5	ENSG00000100731.15	ENSG00000100731	PCNX1	-0.16564326928825	0.189758983275386	-0.680253116483247	0.496755089238124	0.932308617939146	Transcript	Caudate
ENST00000629955.1	ENSG00000169554.17	ENSG00000169554	ZEB2	0.0403890342443234	2.01800422284587	0.680248399887823	0.49675807187804	0.932308617939146	Transcript	Caudate
ENST00000624426.1	ENSG00000205090.8	ENSG00000205090	TMEM240	-0.0407294184929581	-1.05209203302011	-0.680240829290284	0.496762859327223	0.932308617939146	Transcript	Caudate
ENST00000289528.9	ENSG00000158552.12	ENSG00000158552	ZFAND2B	0.07856366895544	0.637422745674389	0.680195798241337	0.496791336302752	0.932313789934936	Transcript	Caudate
ENST00000563205.1	ENSG00000260912.1	ENSG00000260912	RP11-363E7.4	-0.0447368131717874	1.09403891173913	-0.680191941117145	0.496793775532188	0.932313789934936	Transcript	Caudate
ENST00000375433.3	ENSG00000179051.13	ENSG00000179051	RCC2	0.185153426797027	-1.70533958438749	0.680177956726721	0.496802619256769	0.932313789934936	Transcript	Caudate
ENST00000401402.7	ENSG00000166979.12	ENSG00000166979	EVA1C	-0.132674880270468	-2.867306772282	-0.680168700821477	0.496808472734979	0.932313789934936	Transcript	Caudate
ENST00000566901.5	ENSG00000153774.8	ENSG00000153774	CFDP1	-0.0264510885561528	1.22812368789756	-0.680157063575259	0.496815832236837	0.932313789934936	Transcript	Caudate
ENST00000233612.8	ENSG00000115271.10	ENSG00000115271	GCA	0.0571564733196689	1.49902735452246	0.680132850159473	0.496831145211297	0.932313789934936	Transcript	Caudate
ENST00000593364.5	ENSG00000126934.13	ENSG00000126934	MAP2K2	0.0739344417780369	-1.70552365339115	0.680127040118772	0.496834819617061	0.932313789934936	Transcript	Caudate
ENST00000359750.8	ENSG00000067221.13	ENSG00000067221	STOML1	0.0882005338409458	-0.0105081178234189	0.680126469643772	0.496835180399591	0.932313789934936	Transcript	Caudate
ENST00000531598.6	ENSG00000224712.12	ENSG00000224712	NPIPA3	0.158127134248001	-3.8663207201729	0.680083085369466	0.496862618100674	0.932348958858216	Transcript	Caudate
ENST00000532194.2	ENSG00000064687.12	ENSG00000064687	ABCA7	-0.104329738175802	-2.77271617503654	-0.680044522976705	0.496887006959255	0.932357089673377	Transcript	Caudate
ENST00000405482.5	ENSG00000115504.14	ENSG00000115504	EHBP1	0.0723551243571524	0.973889856782566	0.680030378240934	0.496895952984824	0.932357089673377	Transcript	Caudate
ENST00000468996.2	ENSG00000069702.10	ENSG00000069702	TGFBR3	0.124246260835549	-2.31916925814162	0.680021208453062	0.496901752584711	0.932357089673377	Transcript	Caudate
ENST00000295766.9	ENSG00000167552.13	ENSG00000167552	TUBA1A	0.0284313329117522	2.39707439082825	0.679965492084362	0.49693699219865	0.932357089673377	Transcript	Caudate
ENST00000440506.5	ENSG00000136560.13	ENSG00000136560	TANK	0.0796911428378918	-1.43425259221551	0.679961999517773	0.496939201229536	0.932357089673377	Transcript	Caudate
ENST00000409330.5	ENSG00000104320.13	ENSG00000104320	NBN	-0.159672455194773	1.90793924284777	-0.679951661943395	0.496945739724375	0.932357089673377	Transcript	Caudate
ENST00000566983.5	ENSG00000140650.11	ENSG00000140650	PMM2	-0.114474876551455	-2.71739584670876	-0.679930543272532	0.496959097383937	0.932357089673377	Transcript	Caudate
ENST00000454740.5	ENSG00000056586.15	ENSG00000056586	RC3H2	-0.0326702325990483	1.06777854053554	-0.679929678221677	0.496959644536805	0.932357089673377	Transcript	Caudate
ENST00000344836.8	ENSG00000187555.14	ENSG00000187555	USP7	0.0257113575511041	5.36342924539929	0.679908830574626	0.49697283096868	0.932357089673377	Transcript	Caudate
ENST00000506795.1	ENSG00000234492.4	ENSG00000234492	RPL34-AS1	0.0327045910248006	-0.740727240733106	0.679885822772825	0.496987383946284	0.932357089673377	Transcript	Caudate
ENST00000402580.7	ENSG00000196419.12	ENSG00000196419	XRCC6	0.170088668331439	1.18930694607723	0.679871748716632	0.49699628623134	0.932357089673377	Transcript	Caudate
ENST00000371828.7	ENSG00000124214.19	ENSG00000124214	STAU1	-0.0475736291358794	3.40544962277102	-0.679855315186954	0.497006681065846	0.932357089673377	Transcript	Caudate
ENST00000251268.10	ENSG00000105429.12	ENSG00000105429	MEGF8	-0.222608020906857	-3.34345825292761	-0.679844263270129	0.497013671890307	0.932357089673377	Transcript	Caudate
ENST00000619299.4	ENSG00000273559.4	ENSG00000273559	CWC25	0.058062057003414	0.594414795123249	0.679820551706141	0.497028670677007	0.932357089673377	Transcript	Caudate
ENST00000544194.5	ENSG00000110583.12	ENSG00000110583	NAA40	-0.049270458578557	-0.735942768857983	-0.679802622438712	0.497040012023772	0.932357089673377	Transcript	Caudate
ENST00000295727.1	ENSG00000163497.2	ENSG00000163497	FEV	-0.0552607160965005	-1.49191945457926	-0.679801005517029	0.497041034831401	0.932357089673377	Transcript	Caudate
ENST00000355797.7	ENSG00000182534.13	ENSG00000182534	MXRA7	0.0303225296037027	5.76741555161543	0.679796869067713	0.497043651408472	0.932357089673377	Transcript	Caudate
ENST00000502827.1	ENSG00000249421.1	ENSG00000249421	ADAMTS19-AS1	0.0415889784182538	-0.383044972162584	0.679784469869474	0.497051494763469	0.932357089673377	Transcript	Caudate
ENST00000464249.1	ENSG00000184465.15	ENSG00000184465	WDR27	0.0375820484062513	-0.722667461343695	0.679784133264301	0.497051707690568	0.932357089673377	Transcript	Caudate
ENST00000549735.5	ENSG00000139291.13	ENSG00000139291	TMEM19	0.0386147136382828	0.36582895559595	0.679776215853868	0.497056716038943	0.932357089673377	Transcript	Caudate
ENST00000361599.8	ENSG00000095794.19	ENSG00000095794	CREM	0.0993556414338684	-1.36979732507164	0.679771545156154	0.497059670613766	0.932357089673377	Transcript	Caudate
ENST00000507903.2	ENSG00000249579.2	ENSG00000249579	RP11-586E1.1	-0.0511775945833832	-2.17418648248007	-0.679763612209798	0.49706468883279	0.932357089673377	Transcript	Caudate
ENST00000594262.1	ENSG00000268798.1	ENSG00000268798	CTB-25B13.5	0.0262007341077134	0.0685848262031979	0.679754819221254	0.497070251128513	0.932357089673377	Transcript	Caudate
ENST00000475043.5	ENSG00000162493.16	ENSG00000162493	PDPN	-0.149620881721389	-2.25281796091747	-0.679718040227036	0.497093517258598	0.932357089673377	Transcript	Caudate
ENST00000444093.1	ENSG00000232545.1	ENSG00000232545	KB-318B8.7	-0.0248595255295234	0.873389734837667	-0.679693562905236	0.497109001761045	0.932357089673377	Transcript	Caudate
ENST00000254730.10	ENSG00000132394.10	ENSG00000132394	EEFSEC	-0.0169859506437215	2.2510759237876	-0.679692003034192	0.497109988553686	0.932357089673377	Transcript	Caudate
ENST00000426740.5	ENSG00000203747.9	ENSG00000203747	FCGR3A	-0.194500073959508	-1.86264405667073	-0.679661358165641	0.497129375067926	0.932357089673377	Transcript	Caudate
ENST00000300976.8	ENSG00000167487.11	ENSG00000167487	KLHL26	-0.0190192016019295	4.00748381865751	-0.679642810505617	0.497141108859315	0.932357089673377	Transcript	Caudate
ENST00000575507.1	ENSG00000038358.14	ENSG00000038358	EDC4	0.157175463957627	-3.27613212985557	0.679587592294939	0.497176042388851	0.932357089673377	Transcript	Caudate
ENST00000621302.4	ENSG00000153094.21	ENSG00000153094	BCL2L11	0.22654233985758	-4.10351383328687	0.679559751163	0.497193656441925	0.932357089673377	Transcript	Caudate
ENST00000458001.2	ENSG00000233695.2	ENSG00000233695	GAS6-AS1	0.0298791696675064	1.39379751011209	0.679544228606955	0.497203477133154	0.932357089673377	Transcript	Caudate
ENST00000373304.3	ENSG00000173198.5	ENSG00000173198	CYSLTR1	0.0638718627040981	-0.450251196265482	0.679536900771029	0.497208113288007	0.932357089673377	Transcript	Caudate
ENST00000476854.5	ENSG00000243989.8	ENSG00000243989	ACY1	-0.188890432125676	-3.86854701596056	-0.679533103864105	0.497210515513611	0.932357089673377	Transcript	Caudate
ENST00000539163.1	ENSG00000241388.4	ENSG00000241388	HNF1A-AS1	0.036496364986776	-1.18666929835944	0.679530202382214	0.497212351226236	0.932357089673377	Transcript	Caudate
ENST00000413938.5	ENSG00000171055.14	ENSG00000171055	FEZ2	0.0881847892258092	0.88835251689423	0.67952111526999	0.497218100493439	0.932357089673377	Transcript	Caudate
ENST00000478503.6	ENSG00000109686.17	ENSG00000109686	SH3D19	-0.05899746475279	0.480166203796167	-0.679508880443984	0.497225841323799	0.932357089673377	Transcript	Caudate
ENST00000337852.10	ENSG00000101945.16	ENSG00000101945	SUV39H1	-0.104094182545742	-0.513519106226274	-0.679498248742913	0.49723256792822	0.932357089673377	Transcript	Caudate
ENST00000560124.5	ENSG00000103740.9	ENSG00000103740	ACSBG1	-0.0274809348549248	5.05194967447499	-0.679489519482543	0.497238090907825	0.932357089673377	Transcript	Caudate
ENST00000529345.6	ENSG00000139974.15	ENSG00000139974	SLC38A6	0.0924971842718579	-0.0559625551303538	0.679488415453721	0.497238789426234	0.932357089673377	Transcript	Caudate
ENST00000605675.1	ENSG00000227927.2	ENSG00000227927	MACROD2-IT1	0.0622703803764572	-1.93694921916849	0.679482749454447	0.497242374309016	0.932357089673377	Transcript	Caudate
ENST00000584751.1	ENSG00000243156.7	ENSG00000243156	MICAL3	0.0393631921683105	-0.674115597642467	0.679463594814974	0.497254493568792	0.932357089673377	Transcript	Caudate
ENST00000580316.5	ENSG00000082397.17	ENSG00000082397	EPB41L3	0.139565125902535	-0.133551278101145	0.679445032481643	0.497266238223485	0.932357089673377	Transcript	Caudate
ENST00000474788.1	ENSG00000115956.9	ENSG00000115956	PLEK	-0.0647012393233544	-1.87012843509344	-0.679432679966982	0.497274053918984	0.932357089673377	Transcript	Caudate
ENST00000564854.1	ENSG00000261496.1	ENSG00000261496	RP13-514E23.1	-0.0271133179995802	3.79287896917582	-0.679422668424918	0.497280388480141	0.932357089673377	Transcript	Caudate
ENST00000479828.1	ENSG00000167106.11	ENSG00000167106	FAM102A	0.0342921491721811	1.67234196159677	0.679410908237692	0.497287829509354	0.932357089673377	Transcript	Caudate
ENST00000619929.4	ENSG00000161714.11	ENSG00000161714	PLCD3	0.030188526269065	4.58106815886082	0.67940272363848	0.49729300819009	0.932357089673377	Transcript	Caudate
ENST00000523278.5	ENSG00000104343.19	ENSG00000104343	UBE2W	0.0251292921167582	1.07222970654828	0.679394929362081	0.497297939926806	0.932357089673377	Transcript	Caudate
ENST00000576713.6	ENSG00000182446.13	ENSG00000182446	NPLOC4	-0.0848661865574549	-2.08056718682366	-0.679387482617674	0.497302651791172	0.932357089673377	Transcript	Caudate
ENST00000486111.5	ENSG00000114126.17	ENSG00000114126	TFDP2	0.0406435879379971	1.3614450506654	0.679387073961504	0.497302910365589	0.932357089673377	Transcript	Caudate
ENST00000493667.1	ENSG00000135363.11	ENSG00000135363	LMO2	0.073396700820215	-2.53775762235386	0.679373856083389	0.497311273926977	0.932357089673377	Transcript	Caudate
ENST00000509350.1	ENSG00000248318.1	ENSG00000248318	RP11-713M15.1	-0.0619528175332396	-1.92821638733227	-0.679362713735903	0.49731832426279	0.932357089673377	Transcript	Caudate
ENST00000597240.5	ENSG00000198131.13	ENSG00000198131	ZNF544	0.0809329614894504	-0.624331069484458	0.679360647488196	0.497319631689763	0.932357089673377	Transcript	Caudate
ENST00000549140.1	ENSG00000258332.1	ENSG00000258332	RP11-711C17.2	0.0325508270741985	-0.304180283767909	0.67934767129726	0.497327842471463	0.932357089673377	Transcript	Caudate
ENST00000611189.1	ENSG00000274627.1	ENSG00000274627	RP11-104N10.2	0.0188756350642102	2.89491719443547	0.679315304893937	0.497348322870697	0.932368265738909	Transcript	Caudate
ENST00000360299.9	ENSG00000111540.15	ENSG00000111540	RAB5B	-0.0201858135118954	3.94958458437198	-0.679310764021508	0.497351196222016	0.932368265738909	Transcript	Caudate
ENST00000422427.6	ENSG00000140987.19	ENSG00000140987	ZSCAN32	-0.100191435942175	-2.50144082195979	-0.679289820839643	0.497364448662333	0.932376807087942	Transcript	Caudate
ENST00000546426.5	ENSG00000089169.14	ENSG00000089169	RPH3A	-0.0608699432974519	-0.802799394615549	-0.679221637470444	0.497407595087174	0.932421372825805	Transcript	Caudate
ENST00000415152.1	ENSG00000233273.1	ENSG00000233273	AMMECR1LP1	0.0516928344967773	-0.931584211057129	0.679217116431051	0.497410456070902	0.932421372825805	Transcript	Caudate
ENST00000265843.8	ENSG00000110723.11	ENSG00000110723	EXPH5	-0.0251287317770431	4.48934295254771	-0.679195420330533	0.497424185821646	0.932421372825805	Transcript	Caudate
ENST00000396987.7	ENSG00000158669.11	ENSG00000158669	GPAT4	-0.012923649551895	4.77193382529481	-0.679189105361038	0.497428182105816	0.932421372825805	Transcript	Caudate
ENST00000279488.7	ENSG00000139318.7	ENSG00000139318	DUSP6	0.047746444502337	3.50656387652541	0.679182351679656	0.497432456037776	0.932421372825805	Transcript	Caudate
ENST00000468502.1	ENSG00000213676.10	ENSG00000213676	ATF6B	-0.11027093337239	-1.4741090245568	-0.679141578495472	0.497458258947563	0.932421372825805	Transcript	Caudate
ENST00000507031.2	ENSG00000251417.2	ENSG00000251417	RP11-1348G14.4	0.0184418074756763	1.44321608411135	0.679140757091071	0.497458778772636	0.932421372825805	Transcript	Caudate
ENST00000502882.1	ENSG00000248285.1	ENSG00000248285	RP11-158J3.2	0.0493801155533142	-1.97614157013834	0.679132615210862	0.497463931370271	0.932421372825805	Transcript	Caudate
ENST00000436585.1	ENSG00000225016.1	ENSG00000225016	LINC00328-2P	-0.049582422111811	-0.643776427864845	-0.67912856960547	0.497466491646598	0.932421372825805	Transcript	Caudate
ENST00000476403.5	ENSG00000151276.23	ENSG00000151276	MAGI1	0.111446060582012	-1.71071122515868	0.679097266642939	0.497486302080273	0.932442203448045	Transcript	Caudate
ENST00000471210.1	ENSG00000174348.13	ENSG00000174348	PODN	0.0539394971117385	-1.78961683509203	0.679047941871369	0.497517518675308	0.932484411619674	Transcript	Caudate
ENST00000379682.8	ENSG00000173681.16	ENSG00000173681	CXorf23	0.0183794295749085	3.68112384102766	0.678978670227074	0.497561360988102	0.932544383485263	Transcript	Caudate
ENST00000549378.5	ENSG00000061987.14	ENSG00000061987	MON2	0.0343973807626334	0.347202689375464	0.678968746684935	0.497567641808444	0.932544383485263	Transcript	Caudate
ENST00000465268.1	ENSG00000162910.18	ENSG00000162910	MRPL55	-0.0625146786806009	-1.46501024868955	-0.678926361161578	0.497594468982423	0.932544383485263	Transcript	Caudate
ENST00000523720.1	ENSG00000104679.10	ENSG00000104679	R3HCC1	-0.0527535382696643	-2.0399063448597	-0.678912844706858	0.497603024148068	0.932544383485263	Transcript	Caudate
ENST00000441680.6	ENSG00000113578.17	ENSG00000113578	FGF1	0.044144192907039	1.32847736650126	0.678907793220115	0.497606221478988	0.932544383485263	Transcript	Caudate
ENST00000527124.1	ENSG00000108021.19	ENSG00000108021	FAM208B	-0.0421902426447564	-1.54031828272598	-0.678899031821944	0.497611767018795	0.932544383485263	Transcript	Caudate
ENST00000524727.5	ENSG00000149182.14	ENSG00000149182	ARFGAP2	-0.0276095858649401	0.519666101510825	-0.678879242692404	0.497624292698887	0.932544383485263	Transcript	Caudate
ENST00000316731.12	ENSG00000146574.15	ENSG00000146574	CCZ1B	-0.117618162126971	0.703725762116182	-0.678878869130845	0.497624529149139	0.932544383485263	Transcript	Caudate
ENST00000458533.5	ENSG00000136237.18	ENSG00000136237	RAPGEF5	0.0628559572342889	-0.465115372679752	0.678865972035994	0.497632692556215	0.932544383485263	Transcript	Caudate
ENST00000576820.5	ENSG00000196388.8	ENSG00000196388	INCA1	0.0323609388751654	0.783054212928469	0.678841815191839	0.497647983180853	0.932544383485263	Transcript	Caudate
ENST00000325935.10	ENSG00000204099.11	ENSG00000204099	NEU4	0.174094294798988	-2.45324019769491	0.678813224593085	0.497666080575896	0.932544383485263	Transcript	Caudate
ENST00000348787.6	ENSG00000095794.19	ENSG00000095794	CREM	-0.132351522487995	-0.734208848163502	-0.678805317427164	0.497671085748461	0.932544383485263	Transcript	Caudate
ENST00000523523.1	ENSG00000254067.2	ENSG00000254067	RP11-122L4.2	0.0508761326476219	-2.37535376804498	0.678798864461961	0.497675170443579	0.932544383485263	Transcript	Caudate
ENST00000043402.7	ENSG00000040608.13	ENSG00000040608	RTN4R	0.135893403556596	-2.07222977023659	0.678791697999311	0.497679706800058	0.932544383485263	Transcript	Caudate
ENST00000471396.1	ENSG00000213186.7	ENSG00000213186	TRIM59	0.0850649163441089	-1.09864061544069	0.678784871364605	0.497684028066682	0.932544383485263	Transcript	Caudate
ENST00000445102.1	ENSG00000118960.12	ENSG00000118960	HS1BP3	-0.0243385789595397	0.619191155115054	-0.678774045311316	0.497690881010398	0.932544383485263	Transcript	Caudate
ENST00000480552.5	ENSG00000133606.10	ENSG00000133606	MKRN1	0.0842087424226524	0.47766798116231	0.678751929660437	0.497704880480332	0.932544383485263	Transcript	Caudate
ENST00000595240.5	ENSG00000126456.15	ENSG00000126456	IRF3	0.0456121006385052	0.181805563297367	0.6787500400619	0.49770607662843	0.932544383485263	Transcript	Caudate
ENST00000467755.5	ENSG00000123562.16	ENSG00000123562	MORF4L2	-0.122877824868894	-1.76182986523087	-0.678703515793078	0.49773552776854	0.932568281454153	Transcript	Caudate
ENST00000529543.5	ENSG00000154144.12	ENSG00000154144	TBRG1	0.215623192438276	-0.937026153495732	0.67870241087569	0.497736227222919	0.932568281454153	Transcript	Caudate
ENST00000482384.1	ENSG00000031698.12	ENSG00000031698	SARS	0.0207004573328521	2.29478996288747	0.678684686526012	0.497747447476527	0.932573007053619	Transcript	Caudate
ENST00000530691.5	ENSG00000133816.13	ENSG00000133816	MICAL2	0.212171629888595	-2.64589004443998	0.678622189920803	0.497787011516321	0.932585693986351	Transcript	Caudate
ENST00000615497.4	ENSG00000065882.15	ENSG00000065882	TBC1D1	0.237307911857672	-2.75948678543208	0.678611673451213	0.497793669227452	0.932585693986351	Transcript	Caudate
ENST00000635449.1	ENSG00000282961.1	ENSG00000282961	PRNCR1	-0.0151787111084112	2.80698685301135	-0.678605198609721	0.497797768309636	0.932585693986351	Transcript	Caudate
ENST00000477649.1	ENSG00000160131.13	ENSG00000160131	VMA21	-0.0698045565031251	-1.92561779139174	-0.678596731616573	0.497803128607184	0.932585693986351	Transcript	Caudate
ENST00000429225.2	ENSG00000233063.2	ENSG00000233063	SAR1AP4	-0.0577932393653084	-2.56809424271206	-0.678593648293518	0.49780508060993	0.932585693986351	Transcript	Caudate
ENST00000315286.12	ENSG00000180329.13	ENSG00000180329	CCDC43	0.0165428401652665	3.84891403149257	0.678586196232855	0.497809798407803	0.932585693986351	Transcript	Caudate
ENST00000555139.1	ENSG00000165898.13	ENSG00000165898	ISCA2	-0.050628351960477	-1.64248795752195	-0.678550567380109	0.497832354878249	0.932585693986351	Transcript	Caudate
ENST00000534832.1	ENSG00000162341.16	ENSG00000162341	TPCN2	-0.0459791088984479	-1.07686380121714	-0.678537778197282	0.497840451787013	0.932585693986351	Transcript	Caudate
ENST00000461232.1	ENSG00000114739.13	ENSG00000114739	ACVR2B	0.0273409070403662	0.611300494626577	0.678527774846287	0.49784678501789	0.932585693986351	Transcript	Caudate
ENST00000449642.5	ENSG00000224897.6	ENSG00000224897	POT1-AS1	-0.0294792657779595	1.2186695716792	-0.678498549058806	0.497865288430058	0.932585693986351	Transcript	Caudate
ENST00000578718.1	ENSG00000108424.9	ENSG00000108424	KPNB1	0.0939361568197029	-1.84206701998743	0.678497882358337	0.497865710535326	0.932585693986351	Transcript	Caudate
ENST00000482090.1	ENSG00000196757.7	ENSG00000196757	ZNF700	0.0263548119386783	2.25744922167019	0.678492490755828	0.497869124105003	0.932585693986351	Transcript	Caudate
ENST00000379343.6	ENSG00000152683.14	ENSG00000152683	SLC30A6	0.0225184497963695	2.58902651619873	0.678490590310078	0.497870327331696	0.932585693986351	Transcript	Caudate
ENST00000501322.2	ENSG00000247130.2	ENSG00000247130	RP11-366H4.3	0.0485058828794854	-1.76771526264959	0.678464219907369	0.49788702335008	0.932585693986351	Transcript	Caudate
ENST00000614122.4	ENSG00000276234.4	ENSG00000276234	TADA2A	-0.0732071644082563	-0.427349216789719	-0.678459723325647	0.497889870322088	0.932585693986351	Transcript	Caudate
ENST00000413565.1	ENSG00000123473.15	ENSG00000123473	STIL	0.0495321204292933	-2.01990319481927	0.678452331965979	0.49789455011673	0.932585693986351	Transcript	Caudate
ENST00000455070.1	ENSG00000124201.14	ENSG00000124201	ZNFX1	0.216050580849544	-2.88424466481838	0.678391285972429	0.497933201916663	0.932585693986351	Transcript	Caudate
ENST00000249016.4	ENSG00000128285.4	ENSG00000128285	MCHR1	0.0597283480141801	-1.35762689802574	0.678388997463365	0.497934650937187	0.932585693986351	Transcript	Caudate
ENST00000370280.1	ENSG00000117500.12	ENSG00000117500	TMED5	0.0365545074298556	0.401866751765456	0.67838396150315	0.497937839575576	0.932585693986351	Transcript	Caudate
ENST00000160827.8	ENSG00000079616.12	ENSG00000079616	KIF22	0.0171018676288754	3.46795804198496	0.678380560281811	0.497939993146208	0.932585693986351	Transcript	Caudate
ENST00000588906.5	ENSG00000267254.5	ENSG00000267254	ZNF790-AS1	-0.0812812310109463	-2.43897153536535	-0.678370518821537	0.497946351183666	0.932585693986351	Transcript	Caudate
ENST00000558137.5	ENSG00000137821.11	ENSG00000137821	LRRC49	-0.136354040918274	-1.73038157024836	-0.678367841145371	0.497948046638156	0.932585693986351	Transcript	Caudate
ENST00000528329.1	ENSG00000033327.12	ENSG00000033327	GAB2	0.0677583218068253	-1.74240820939401	0.678358000726859	0.497954277433691	0.932585693986351	Transcript	Caudate
ENST00000513072.1	ENSG00000154945.6	ENSG00000154945	ANKRD40	0.0518914723757867	-0.8903107831909	0.678343889868366	0.497963212276171	0.932586137179722	Transcript	Caudate
ENST00000503876.5	ENSG00000018189.12	ENSG00000018189	RUFY3	-0.0672138349529136	-0.960661282789407	-0.678314211240838	0.497982004740575	0.932603057164389	Transcript	Caudate
ENST00000312499.5	ENSG00000175643.8	ENSG00000175643	RMI2	0.0722443625228097	-0.185844817951196	0.678287253819477	0.497999074469478	0.932603057164389	Transcript	Caudate
ENST00000562992.1	ENSG00000260693.1	ENSG00000260693	AC026150.8	0.0260491993519802	2.12544115088821	0.678279781265679	0.498003806226176	0.932603057164389	Transcript	Caudate
ENST00000392872.7	ENSG00000139372.14	ENSG00000139372	TDG	-0.0172935668517239	3.46925522157403	-0.678267814906313	0.49801138359215	0.932603057164389	Transcript	Caudate
ENST00000522697.1	ENSG00000228624.7	ENSG00000228624	RP3-399L15.3	-0.0302677229359552	0.559073199131256	-0.67826093734085	0.498015738648055	0.932603057164389	Transcript	Caudate
ENST00000518327.1	ENSG00000155189.11	ENSG00000155189	AGPAT5	-0.125363519564473	-0.553902274431582	-0.678235074005262	0.498032116176618	0.932617437219321	Transcript	Caudate
ENST00000508218.5	ENSG00000108848.15	ENSG00000108848	LUC7L3	0.0854838079260103	-1.4160673431874	0.678213486731334	0.498045786180289	0.932626746735815	Transcript	Caudate
ENST00000515599.1	ENSG00000248568.1	ENSG00000248568	KRT8P48	0.032271601384343	0.829058275287307	0.678187740216094	0.498062090259086	0.932640988337114	Transcript	Caudate
ENST00000429450.1	ENSG00000235785.1	ENSG00000235785	AL109767.1	0.0528704998859872	-0.500548201275521	0.678172365096663	0.498071826747958	0.932642931583518	Transcript	Caudate
ENST00000565458.5	ENSG00000172775.16	ENSG00000172775	FAM192A	-0.111880517199663	-1.72327646025111	-0.678136586331221	0.498094484497329	0.932653264393888	Transcript	Caudate
ENST00000531142.1	ENSG00000175352.10	ENSG00000175352	NRIP3	-0.0754725560631377	-2.30455973610759	-0.678136178817474	0.498094742568218	0.932653264393888	Transcript	Caudate
ENST00000485798.5	ENSG00000104805.15	ENSG00000104805	NUCB1	0.193492788918762	-2.65214701961633	0.678115453346667	0.498107867718204	0.932657584726548	Transcript	Caudate
ENST00000623134.1	ENSG00000278982.1	ENSG00000278982	RP5-1031D4.3	-0.0634039710427445	-1.11688014121269	-0.67810506335225	0.498114447625462	0.932657584726548	Transcript	Caudate
ENST00000508639.5	ENSG00000120725.12	ENSG00000120725	SIL1	0.111972228956651	-1.41853823111655	0.678053323909976	0.498147214525964	0.932688457815971	Transcript	Caudate
ENST00000342386.10	ENSG00000120539.14	ENSG00000120539	MASTL	-0.16484412071189	-1.23008468155865	-0.678051555241001	0.498148334655031	0.932688457815971	Transcript	Caudate
ENST00000510286.1	ENSG00000145214.13	ENSG00000145214	DGKQ	-0.0798990386996164	-2.06728364707554	-0.678021968212277	0.498167072838446	0.932707253670599	Transcript	Caudate
ENST00000620785.4	ENSG00000113494.16	ENSG00000113494	PRLR	0.163762400420867	2.37004259748853	0.677989892295689	0.498187387720219	0.932718845685722	Transcript	Caudate
ENST00000381869.5	ENSG00000129422.14	ENSG00000129422	MTUS1	-0.230136446571473	-3.59094105659293	-0.677978877348658	0.498194364001611	0.932718845685722	Transcript	Caudate
ENST00000464348.5	ENSG00000198700.9	ENSG00000198700	IPO9	0.021099098611031	2.12909764001759	0.677970985128579	0.498199362545981	0.932718845685722	Transcript	Caudate
ENST00000605919.1	ENSG00000272181.1	ENSG00000272181	RP11-245J9.6	-0.0574530567203711	-2.47247326965382	-0.677955369223615	0.498209252971737	0.932721075391883	Transcript	Caudate
ENST00000523895.1	ENSG00000253559.1	ENSG00000253559	OSGEPL1-AS1	0.0754575368496254	-1.70614258062539	0.677908043123197	0.498239227877735	0.932745477434506	Transcript	Caudate
ENST00000395264.3	ENSG00000178297.12	ENSG00000178297	TMPRSS9	-0.0957934328797741	-2.95484184156247	-0.677895192212119	0.498247367418423	0.932745477434506	Transcript	Caudate
ENST00000382079.3	ENSG00000273294.1	ENSG00000273294	C1QTNF3-AMACR	0.0635921297814523	1.83215009851159	0.677893583612366	0.498248386282169	0.932745477434506	Transcript	Caudate
ENST00000609009.5	ENSG00000228794.8	ENSG00000228794	LINC01128	-0.102610756638518	-2.18835678600329	-0.677859135801104	0.498270205293079	0.932770037027968	Transcript	Caudate
ENST00000388887.6	ENSG00000136011.14	ENSG00000136011	STAB2	-0.0683976222205889	-2.21163842034513	-0.6778415052594	0.498281372556465	0.932774655865035	Transcript	Caudate
ENST00000293648.8	ENSG00000171466.9	ENSG00000171466	ZNF562	-0.0087619494648261	5.23618102274941	-0.677799269379008	0.498308125494182	0.932785248873198	Transcript	Caudate
ENST00000423007.5	ENSG00000130714.15	ENSG00000130714	POMT1	0.219415377354795	-4.14277479597252	0.677789798671514	0.498314124509512	0.932785248873198	Transcript	Caudate
ENST00000559000.5	ENSG00000137871.19	ENSG00000137871	ZNF280D	0.0217646936503721	2.04103886184223	0.677780818258738	0.498319812993852	0.932785248873198	Transcript	Caudate
ENST00000482261.7	ENSG00000172053.16	ENSG00000172053	QARS	-0.115210188579825	-1.27801198358379	-0.677775462548988	0.498323205490391	0.932785248873198	Transcript	Caudate
ENST00000354910.9	ENSG00000129055.12	ENSG00000129055	ANAPC13	-0.0214978062935279	3.91249145016845	-0.677736562520281	0.498347846518549	0.932785248873198	Transcript	Caudate
ENST00000430725.6	ENSG00000179364.13	ENSG00000179364	PACS2	0.0371010517033175	2.05304914158332	0.677732655558074	0.498350321400123	0.932785248873198	Transcript	Caudate
ENST00000462585.1	ENSG00000198626.15	ENSG00000198626	RYR2	0.0636324461287237	-1.87607348213263	0.677722245797105	0.498356915538845	0.932785248873198	Transcript	Caudate
ENST00000463544.1	ENSG00000136535.14	ENSG00000136535	TBR1	-0.0570833691941173	-0.626057121164823	-0.67771423446975	0.49836199040409	0.932785248873198	Transcript	Caudate
ENST00000630809.2	ENSG00000177542.10	ENSG00000177542	SLC25A22	-0.104223354236153	-3.14400284603917	-0.677708399232593	0.498365686817939	0.932785248873198	Transcript	Caudate
ENST00000455112.6	ENSG00000161040.16	ENSG00000161040	FBXL13	-0.149950660815443	-2.72169769853237	-0.67769522570829	0.498374031827827	0.932785248873198	Transcript	Caudate
ENST00000602146.1	ENSG00000161677.11	ENSG00000161677	JOSD2	-0.0662721611411296	-2.2206801740912	-0.677627638913749	0.498416847092125	0.932846844514141	Transcript	Caudate
ENST00000597547.1	ENSG00000105701.15	ENSG00000105701	FKBP8	0.118058799314795	-2.86149854482834	0.67760584413142	0.498430654192641	0.932846844514141	Transcript	Caudate
ENST00000413816.6	ENSG00000151948.11	ENSG00000151948	GLT1D1	0.0881154141842168	-1.0785868180529	0.677594258925604	0.498437993559944	0.932846844514141	Transcript	Caudate
ENST00000476707.1	ENSG00000152910.18	ENSG00000152910	CNTNAP4	-0.226469980218515	-1.36423995278215	-0.677588338827438	0.498441744035649	0.932846844514141	Transcript	Caudate
ENST00000616511.4	ENSG00000117602.11	ENSG00000117602	RCAN3	-0.152546170163918	-3.22045676102077	-0.677570290771993	0.498453177856848	0.932851959662409	Transcript	Caudate
ENST00000508591.5	ENSG00000163312.10	ENSG00000163312	HELQ	0.20904937303609	-3.79279773778292	0.677525888670099	0.498481308114524	0.932871602703567	Transcript	Caudate
ENST00000447552.1	ENSG00000231665.1	ENSG00000231665	OGFOD1P1	-0.0493402099838842	-2.20758565136656	-0.677503649697832	0.498495397586347	0.932871602703567	Transcript	Caudate
ENST00000438204.6	ENSG00000197713.14	ENSG00000197713	RPE	0.121935087903639	-0.821815491668269	0.677497372832857	0.49849937432442	0.932871602703567	Transcript	Caudate
ENST00000544662.1	ENSG00000177192.13	ENSG00000177192	PUS1	0.0485502013723569	-1.47385460146943	0.677487198524076	0.498505820342783	0.932871602703567	Transcript	Caudate
ENST00000608995.1	ENSG00000228028.2	ENSG00000228028	AC069257.8	-0.0553693576992491	-1.92393381540217	-0.677459419390407	0.498523420271679	0.932871602703567	Transcript	Caudate
ENST00000512805.5	ENSG00000204628.11	ENSG00000204628	RACK1	0.133806519644969	1.27022552903357	0.677440307706112	0.498535528987483	0.932871602703567	Transcript	Caudate
ENST00000491860.1	ENSG00000093000.18	ENSG00000093000	NUP50	0.0706573067574127	-1.84023015860514	0.677431973096258	0.498540809650351	0.932871602703567	Transcript	Caudate
ENST00000342245.8	ENSG00000166311.9	ENSG00000166311	SMPD1	0.0245634821748464	3.98584992443775	0.67740962315028	0.498554970332169	0.932871602703567	Transcript	Caudate
ENST00000544475.5	ENSG00000256966.6	ENSG00000256966	RP11-613M10.8	0.157885601880607	-0.799274063823727	0.677408517600515	0.498555670802006	0.932871602703567	Transcript	Caudate
ENST00000597313.5	ENSG00000181027.10	ENSG00000181027	FKRP	-0.0549982572726236	-1.92291255466294	-0.677391934319857	0.498566177934253	0.932871602703567	Transcript	Caudate
ENST00000589995.1	ENSG00000161091.12	ENSG00000161091	MFSD12	0.13097607444873	-2.42429658170885	0.677391832206095	0.498566242633686	0.932871602703567	Transcript	Caudate
ENST00000526711.5	ENSG00000166333.13	ENSG00000166333	ILK	-0.03468092258515	2.54471981283008	-0.677388925837027	0.498568084115404	0.932871602703567	Transcript	Caudate
ENST00000492079.5	ENSG00000119185.12	ENSG00000119185	ITGB1BP1	0.0382701655337152	1.81321063085161	0.677371834089539	0.498578913556969	0.932872174803637	Transcript	Caudate
ENST00000340552.4	ENSG00000182541.17	ENSG00000182541	LIMK2	-0.0672379114656212	0.645837861974312	-0.677353016484938	0.498590836657957	0.932872174803637	Transcript	Caudate
ENST00000503063.5	ENSG00000006282.20	ENSG00000006282	SPATA20	-0.0551240392830469	0.520825676834354	-0.677347246752569	0.49859449247265	0.932872174803637	Transcript	Caudate
ENST00000549287.1	ENSG00000134291.11	ENSG00000134291	TMEM106C	-0.115256652153839	-2.30729651560712	-0.677252313070688	0.498654646355005	0.932968441909052	Transcript	Caudate
ENST00000444262.6	ENSG00000128271.21	ENSG00000128271	ADORA2A	0.0995516445316129	-1.26966205966616	0.677231517420985	0.49866782385045	0.932973619689097	Transcript	Caudate
ENST00000514518.1	ENSG00000164615.4	ENSG00000164615	CAMLG	-0.0436624230291795	2.55830813895968	-0.677220480872857	0.498674817410863	0.932973619689097	Transcript	Caudate
ENST00000582780.1	ENSG00000265519.1	ENSG00000265519	CTD-3157E16.1	-0.0409803104889126	-0.98556200175136	-0.677188944556117	0.498694801405643	0.932983119317754	Transcript	Caudate
ENST00000536957.5	ENSG00000089159.16	ENSG00000089159	PXN	-0.133495595282968	-0.473175339950894	-0.677185003565161	0.49869729877053	0.932983119317754	Transcript	Caudate
ENST00000497513.1	ENSG00000114450.9	ENSG00000114450	GNB4	-0.0505971675894897	-1.12545434132206	-0.677151019236368	0.49871883456236	0.933007129060164	Transcript	Caudate
ENST00000528814.1	ENSG00000147535.16	ENSG00000147535	PLPP5	0.0215372962002996	1.3395222430625	0.677130206770379	0.498732023619741	0.933010069679948	Transcript	Caudate
ENST00000517484.5	ENSG00000178852.15	ENSG00000178852	EFCAB13	0.0291937939002138	1.49550912890379	0.67711957948214	0.498738758305028	0.933010069679948	Transcript	Caudate
ENST00000589117.5	ENSG00000171817.16	ENSG00000171817	ZNF540	0.0525853269353502	0.915272752489511	0.677107342929908	0.498746512867173	0.933010069679948	Transcript	Caudate
ENST00000482098.1	ENSG00000240024.5	ENSG00000240024	LINC00888	0.0337890472344192	-0.305410581230706	0.677070758682622	0.498769697462752	0.933030165916212	Transcript	Caudate
ENST00000477891.1	ENSG00000148481.13	ENSG00000148481	FAM188A	-0.0245807440197564	3.57757873964229	-0.677062927950071	0.498774660120576	0.933030165916212	Transcript	Caudate
ENST00000415541.5	ENSG00000160584.15	ENSG00000160584	SIK3	0.0272272821720479	3.58946162703699	0.676970746743665	0.498833081129363	0.933075732942611	Transcript	Caudate
ENST00000356287.3	ENSG00000197616.11	ENSG00000197616	MYH6	0.1724058993963	-2.74239162531111	0.676960297819617	0.498839703497895	0.933075732942611	Transcript	Caudate
ENST00000538766.1	ENSG00000176915.14	ENSG00000176915	ANKLE2	-0.0403749119262005	0.193959337760742	-0.676926527040389	0.498861107222978	0.933075732942611	Transcript	Caudate
ENST00000487320.5	ENSG00000162994.15	ENSG00000162994	CLHC1	-0.0488984697247852	-1.55797210729023	-0.676922104489223	0.498863910246684	0.933075732942611	Transcript	Caudate
ENST00000601957.5	ENSG00000168661.14	ENSG00000168661	ZNF30	0.0377863621887498	1.68151912935963	0.676916608970563	0.498867393331511	0.933075732942611	Transcript	Caudate
ENST00000375577.5	ENSG00000187144.11	ENSG00000187144	SPATA21	0.042842062125425	-1.58242797297475	0.676876933164752	0.498892540423447	0.933075732942611	Transcript	Caudate
ENST00000590970.5	ENSG00000172009.14	ENSG00000172009	THOP1	0.0848408247765954	0.143595817562474	0.676867148701488	0.498898742059856	0.933075732942611	Transcript	Caudate
ENST00000606157.1	ENSG00000272123.1	ENSG00000272123	CTD-2366F13.2	0.0413561301205221	-0.85693382341668	0.676858850897814	0.498904001446636	0.933075732942611	Transcript	Caudate
ENST00000299267.8	ENSG00000166206.14	ENSG00000166206	GABRB3	0.0760662220595265	2.66715627396555	0.676839457077915	0.498916293923206	0.933075732942611	Transcript	Caudate
ENST00000574867.5	ENSG00000108559.11	ENSG00000108559	NUP88	0.0324715988770622	2.30041269524378	0.676839198369445	0.498916457902711	0.933075732942611	Transcript	Caudate
ENST00000437841.6	ENSG00000197375.12	ENSG00000197375	SLC22A5	0.0718017900930819	-1.83333077135907	0.676822625460733	0.498926962517687	0.933075732942611	Transcript	Caudate
ENST00000472527.1	ENSG00000135912.10	ENSG00000135912	TTLL4	-0.0475730821108024	0.10225268459406	-0.676794015715333	0.498945096869779	0.933075732942611	Transcript	Caudate
ENST00000500634.2	ENSG00000247137.8	ENSG00000247137	RP11-727A23.5	-0.0833167058876771	-1.18638488783498	-0.676793624347195	0.4989453449418	0.933075732942611	Transcript	Caudate
ENST00000256578.7	ENSG00000116337.15	ENSG00000116337	AMPD2	0.0376386526598523	4.84945034360014	0.676783115704686	0.498952005958786	0.933075732942611	Transcript	Caudate
ENST00000451017.5	ENSG00000227954.6	ENSG00000227954	TARID	-0.0557843842157026	-0.0696255174301667	-0.676766377204316	0.498962615936682	0.933075732942611	Transcript	Caudate
ENST00000415213.6	ENSG00000140299.11	ENSG00000140299	BNIP2	-0.105947489168823	0.022077544629871	-0.676737449961294	0.498980952236328	0.933075732942611	Transcript	Caudate
ENST00000485843.1	ENSG00000171084.15	ENSG00000171084	FAM86JP	-0.137800447051743	-1.76158029049632	-0.676737084291281	0.498981184028258	0.933075732942611	Transcript	Caudate
ENST00000519494.1	ENSG00000137574.10	ENSG00000137574	TGS1	0.103642798231041	-2.47521125377612	0.676717508520874	0.498993592856161	0.933075732942611	Transcript	Caudate
ENST00000517206.1	ENSG00000253015.1	ENSG00000253015	RN7SKP64	-0.0583399817002397	-2.58912144627608	-0.676706433822667	0.499000613037155	0.933075732942611	Transcript	Caudate
ENST00000583343.5	ENSG00000263400.6	ENSG00000263400	TMEM220-AS1	-0.0497773054593104	-1.33698007109102	-0.676684448953588	0.499014549262416	0.933075732942611	Transcript	Caudate
ENST00000581633.1	ENSG00000264125.1	ENSG00000264125	RP11-354P11.4	0.0698761855266769	0.261322974924336	0.676652606990028	0.499034734275499	0.933075732942611	Transcript	Caudate
ENST00000589559.5	ENSG00000126254.11	ENSG00000126254	RBM42	-0.0419373455478313	0.0642636075299409	-0.676651374881123	0.499035515333269	0.933075732942611	Transcript	Caudate
ENST00000535939.5	ENSG00000256667.6	ENSG00000256667	KLRA1P	-0.0443112480111866	-0.0707260052119361	-0.676623781979944	0.499053007180179	0.933075732942611	Transcript	Caudate
ENST00000576629.5	ENSG00000238083.7	ENSG00000238083	LRRC37A2	0.132459349296044	1.23210263218784	0.676611226521072	0.499060966515456	0.933075732942611	Transcript	Caudate
ENST00000511791.1	ENSG00000164253.13	ENSG00000164253	WDR41	0.0749696590161258	-2.67006045194461	0.676603703023349	0.49906573595071	0.933075732942611	Transcript	Caudate
ENST00000559908.1	ENSG00000171914.15	ENSG00000171914	TLN2	0.1065824439965	-2.74236691411955	0.676570131317744	0.499087018645453	0.933075732942611	Transcript	Caudate
ENST00000449600.1	ENSG00000144061.12	ENSG00000144061	NPHP1	0.0634624769079346	-2.4182979477126	0.676564951071434	0.499090302692131	0.933075732942611	Transcript	Caudate
ENST00000274643.8	ENSG00000145949.9	ENSG00000145949	MYLK4	-0.0259681599735975	1.62797127115097	-0.676564943179951	0.499090307694991	0.933075732942611	Transcript	Caudate
ENST00000637251.1	ENSG00000243989.8	ENSG00000243989	ACY1	-0.101961892614371	-2.65694150623749	-0.676559030474613	0.499094056102351	0.933075732942611	Transcript	Caudate
ENST00000580921.5	ENSG00000008838.18	ENSG00000008838	MED24	-0.0947205741057788	-1.80010100676014	-0.676555413228877	0.499096349291938	0.933075732942611	Transcript	Caudate
ENST00000373537.6	ENSG00000166619.12	ENSG00000166619	BLCAP	0.0281888213607815	6.66868850459556	0.676548902818936	0.499100476646449	0.933075732942611	Transcript	Caudate
ENST00000367024.5	ENSG00000009790.14	ENSG00000009790	TRAF3IP3	0.135911498793097	-2.25066690982261	0.676540867639389	0.499105570672518	0.933075732942611	Transcript	Caudate
ENST00000518427.5	ENSG00000169122.11	ENSG00000169122	FAM110B	0.0664020539162749	-2.23692089882998	0.676505098546843	0.499128247377196	0.933075732942611	Transcript	Caudate
ENST00000380310.6	ENSG00000099364.16	ENSG00000099364	FBXL19	0.159403328324447	0.931487545142864	0.676469255419279	0.499150971569432	0.933075732942611	Transcript	Caudate
ENST00000426955.6	ENSG00000145198.14	ENSG00000145198	VWA5B2	-0.0875434597915738	0.354119580625746	-0.676462146616857	0.499155478546194	0.933075732942611	Transcript	Caudate
ENST00000520872.5	ENSG00000040341.17	ENSG00000040341	STAU2	0.0858337920206411	-1.20270953184118	0.676441993144529	0.499168255954371	0.933075732942611	Transcript	Caudate
ENST00000467008.5	ENSG00000124788.17	ENSG00000124788	ATXN1	0.0217962385675329	2.72142044551689	0.676427714349998	0.499177308891293	0.933075732942611	Transcript	Caudate
ENST00000424236.5	ENSG00000132912.12	ENSG00000132912	DCTN4	0.0376013751642799	3.54883156367574	0.676425381202095	0.499178788144992	0.933075732942611	Transcript	Caudate
ENST00000529205.1	ENSG00000124440.15	ENSG00000124440	HIF3A	-0.0886517141224992	-2.22338178390614	-0.676414547384343	0.4991856569922	0.933075732942611	Transcript	Caudate
ENST00000454491.5	ENSG00000164068.15	ENSG00000164068	RNF123	0.0400467326519535	-0.639792027985626	0.676408431115467	0.499189534845652	0.933075732942611	Transcript	Caudate
ENST00000310754.5	ENSG00000174599.5	ENSG00000174599	TRAM1L1	0.0223918991544608	3.09206777290489	0.676406826322896	0.49919055232327	0.933075732942611	Transcript	Caudate
ENST00000578131.5	ENSG00000108387.14	ENSG00000108387	SEPT4	0.0427986941093714	2.65845688389765	0.676393213751528	0.499199183069896	0.933075732942611	Transcript	Caudate
ENST00000499077.2	ENSG00000246082.2	ENSG00000246082	NUDT16P1	-0.0200992960894764	1.87039836353217	-0.676371988614674	0.499212640552302	0.933075732942611	Transcript	Caudate
ENST00000510377.5	ENSG00000170185.9	ENSG00000170185	USP38	-0.0218947388068958	3.41092985939771	-0.676354634790058	0.499223643630508	0.933075732942611	Transcript	Caudate
ENST00000566492.1	ENSG00000172382.9	ENSG00000172382	PRSS27	-0.0278778836337278	0.217402135350242	-0.676346746427514	0.499228645237582	0.933075732942611	Transcript	Caudate
ENST00000508620.5	ENSG00000164329.13	ENSG00000164329	PAPD4	-0.153676528342715	-4.05339913658809	-0.676331099204994	0.499238566419853	0.933075732942611	Transcript	Caudate
ENST00000496912.1	ENSG00000135269.17	ENSG00000135269	TES	-0.0369019276449584	-0.522293029376221	-0.676321179394364	0.499244856168806	0.933075732942611	Transcript	Caudate
ENST00000476729.5	ENSG00000137312.14	ENSG00000137312	FLOT1	-0.0997061292617318	-2.69769526343253	-0.676314866028622	0.499248859239563	0.933075732942611	Transcript	Caudate
ENST00000486845.1	ENSG00000112511.17	ENSG00000112511	PHF1	-0.0694994539810925	-1.35313106639727	-0.676314325181023	0.499249202171736	0.933075732942611	Transcript	Caudate
ENST00000584542.1	ENSG00000265000.1	ENSG00000265000	RP11-453A12.1	-0.0366597865559261	-0.790161964216658	-0.676295620919969	0.499261061953869	0.933075732942611	Transcript	Caudate
ENST00000556697.1	ENSG00000196273.7	ENSG00000196273	LINC00523	0.0703710473815967	0.379202983663336	0.676287942266123	0.499265930789639	0.933075732942611	Transcript	Caudate
ENST00000590522.1	ENSG00000267121.5	ENSG00000267121	CTD-2020K17.1	-0.03395012425262	-0.907229579762003	-0.676275597062797	0.499273758616796	0.933075732942611	Transcript	Caudate
ENST00000468337.1	ENSG00000130429.12	ENSG00000130429	ARPC1B	-0.0230204190727731	0.52435657035608	-0.676265566997001	0.499280118513367	0.933075732942611	Transcript	Caudate
ENST00000564719.1	ENSG00000186367.6	ENSG00000186367	KIAA1024L	0.0699588218080769	2.1602036131818	0.676254808505657	0.499286940340386	0.933075732942611	Transcript	Caudate
ENST00000633222.1	ENSG00000177301.13	ENSG00000177301	KCNA2	0.030123910223751	7.60077241046121	0.676235722000435	0.499299042980865	0.933075732942611	Transcript	Caudate
ENST00000607662.1	ENSG00000249159.6	ENSG00000249159	RP11-480D4.2	-0.0578044517932662	-1.92781975091157	-0.676232615813744	0.49930101261034	0.933075732942611	Transcript	Caudate
ENST00000623084.1	ENSG00000279971.1	ENSG00000279971	CTD-2553L13.5	0.0271356535474877	0.738655311911837	0.676203783032275	0.49931929564225	0.933075732942611	Transcript	Caudate
ENST00000397278.7	ENSG00000100342.20	ENSG00000100342	APOL1	0.0844291886379565	1.00315534201652	0.676189877076393	0.499328113616141	0.933075732942611	Transcript	Caudate
ENST00000373518.1	ENSG00000204118.1	ENSG00000204118	NAP1L6	0.0355476414490133	-0.128980866557404	0.6761835662677	0.499332115421387	0.933075732942611	Transcript	Caudate
ENST00000360835.8	ENSG00000159307.18	ENSG00000159307	SCUBE1	0.0639845950475439	3.06002967308372	0.676148152790208	0.499354572106239	0.933075732942611	Transcript	Caudate
ENST00000475958.1	ENSG00000182621.17	ENSG00000182621	PLCB1	0.0986898264057843	-1.34690824080283	0.676146532994516	0.499355599277249	0.933075732942611	Transcript	Caudate
ENST00000566547.1	ENSG00000103365.15	ENSG00000103365	GGA2	-0.0279467234093929	0.485886593812685	-0.676119030110199	0.499373040022485	0.933075732942611	Transcript	Caudate
ENST00000494610.1	ENSG00000213923.10	ENSG00000213923	CSNK1E	0.0360764984706276	-0.352483008348476	0.67610974047765	0.499378931045799	0.933075732942611	Transcript	Caudate
ENST00000587385.6	ENSG00000126249.7	ENSG00000126249	PDCD2L	-0.11777123222979	-1.92534698462859	-0.676105736370069	0.49938147026327	0.933075732942611	Transcript	Caudate
ENST00000260648.10	ENSG00000138078.15	ENSG00000138078	PREPL	0.125614725074413	1.50252282861903	0.676098339726713	0.499386160886123	0.933075732942611	Transcript	Caudate
ENST00000546443.5	ENSG00000012822.15	ENSG00000012822	CALCOCO1	-0.0518803793712019	3.35569892243635	-0.676092079684548	0.499390130745311	0.933075732942611	Transcript	Caudate
ENST00000637633.1	ENSG00000018510.13	ENSG00000018510	AGPS	0.0169860232682239	3.40879818824439	0.676086591287021	0.499393611273306	0.933075732942611	Transcript	Caudate
ENST00000522275.5	ENSG00000078674.17	ENSG00000078674	PCM1	0.0313522142536045	3.11419026306199	0.676078881026971	0.499398500841841	0.933075732942611	Transcript	Caudate
ENST00000509263.5	ENSG00000138668.18	ENSG00000138668	HNRNPD	0.0231422852826465	3.26018358340431	0.676077289784499	0.49939950995354	0.933075732942611	Transcript	Caudate
ENST00000616901.1	ENSG00000278000.1	ENSG00000278000	AC139100.4	-0.037249320456924	0.586463700473345	-0.676058932108845	0.499411151843888	0.933081224293706	Transcript	Caudate
ENST00000335478.4	ENSG00000226435.10	ENSG00000226435	ANKRD18DP	0.117191836525482	-2.04191836791731	0.676040408339868	0.499422899212329	0.93308691252133	Transcript	Caudate
ENST00000480753.1	ENSG00000138434.16	ENSG00000138434	SSFA2	-0.0266572658749294	3.42518005893224	-0.675996990727049	0.499450434288442	0.93309422476149	Transcript	Caudate
ENST00000411767.6	ENSG00000163629.12	ENSG00000163629	PTPN13	-0.0850248357548985	4.28050617944888	-0.675996962696565	0.499450452065395	0.93309422476149	Transcript	Caudate
ENST00000393515.7	ENSG00000230006.7	ENSG00000230006	ANKRD36BP2	-0.0306207236252853	4.41384885942107	-0.675979362625673	0.499461614109516	0.93309422476149	Transcript	Caudate
ENST00000555925.5	ENSG00000072415.8	ENSG00000072415	MPP5	0.0204663322510793	5.33033366141172	0.675976255341449	0.499463584776958	0.93309422476149	Transcript	Caudate
ENST00000571508.5	ENSG00000215041.9	ENSG00000215041	NEURL4	0.092890993966867	-2.33356509139481	0.675965623390044	0.499470327686975	0.93309422476149	Transcript	Caudate
ENST00000469550.6	ENSG00000171720.9	ENSG00000171720	HDAC3	-0.0329209930197283	1.96331669938956	-0.675933903195978	0.499490445299643	0.93311554891355	Transcript	Caudate
ENST00000591259.5	ENSG00000181666.17	ENSG00000181666	HKR1	0.0352358452613474	-0.54704749359035	0.675903302631352	0.499509853229177	0.933122178342205	Transcript	Caudate
ENST00000472286.5	ENSG00000115368.9	ENSG00000115368	WDR75	-0.0535151368974058	-0.552999250794969	-0.675900863250109	0.49951140038588	0.933122178342205	Transcript	Caudate
ENST00000381348.4	ENSG00000205704.6	ENSG00000205704	LINC00634	0.0357884700839604	3.34292828412234	0.675881276554792	0.499523823172567	0.933123328169762	Transcript	Caudate
ENST00000566813.5	ENSG00000070770.8	ENSG00000070770	CSNK2A2	0.0746258651142999	0.565682985040663	0.675862519050302	0.499535720202519	0.933123328169762	Transcript	Caudate
ENST00000452250.5	ENSG00000198089.14	ENSG00000198089	SFI1	0.113780964509876	-1.88189746096274	0.675827303954159	0.499558055940516	0.933123328169762	Transcript	Caudate
ENST00000559373.1	ENSG00000140391.14	ENSG00000140391	TSPAN3	-0.035578419570035	-0.479601942347426	-0.675825901560278	0.499558945442288	0.933123328169762	Transcript	Caudate
ENST00000556248.1	ENSG00000090060.17	ENSG00000090060	PAPOLA	-0.0240312466074986	0.606940765833019	-0.675825489739399	0.499559206649665	0.933123328169762	Transcript	Caudate
ENST00000614032.4	ENSG00000188338.14	ENSG00000188338	SLC38A3	-0.0331134824402319	3.60089083221493	-0.675804648373915	0.499572425886068	0.933123328169762	Transcript	Caudate
ENST00000519872.1	ENSG00000147475.14	ENSG00000147475	ERLIN2	-0.06205133404546	-1.88688488410357	-0.675798689291572	0.499576205639976	0.933123328169762	Transcript	Caudate
ENST00000412671.6	ENSG00000133943.20	ENSG00000133943	C14orf159	0.298959248014753	-3.28970942912502	0.675789315401129	0.499582151384778	0.933123328169762	Transcript	Caudate
ENST00000397866.8	ENSG00000197971.14	ENSG00000197971	MBP	0.0568537513798832	10.3187055456318	0.675775961837692	0.499590621452938	0.933123328169762	Transcript	Caudate
ENST00000337339.6	ENSG00000005302.17	ENSG00000005302	MSL3	-0.0192301903538372	1.64942885529154	-0.675736274058009	0.499615795574721	0.933123328169762	Transcript	Caudate
ENST00000553855.5	ENSG00000080815.18	ENSG00000080815	PSEN1	-0.0537864687339099	0.401498526918265	-0.675735264833528	0.499616435738773	0.933123328169762	Transcript	Caudate
ENST00000517294.5	ENSG00000203952.9	ENSG00000203952	CCDC160	-0.0298745527318516	0.893230536037784	-0.675732325239663	0.499618300363411	0.933123328169762	Transcript	Caudate
ENST00000519170.1	ENSG00000104738.16	ENSG00000104738	MCM4	0.134233063794424	-1.29183182201724	0.67570391780985	0.499636319776215	0.933123328169762	Transcript	Caudate
ENST00000494922.6	ENSG00000170634.12	ENSG00000170634	ACYP2	0.0354745760638566	0.460993237606231	0.675648084127308	0.499671737230581	0.933123328169762	Transcript	Caudate
ENST00000602540.5	ENSG00000139289.13	ENSG00000139289	PHLDA1	-0.035441742755854	4.36272561751105	-0.675639918380702	0.499676917190179	0.933123328169762	Transcript	Caudate
ENST00000269143.7	ENSG00000141385.9	ENSG00000141385	AFG3L2	0.0144847763326922	5.42264088079471	0.675629790703593	0.499683341744531	0.933123328169762	Transcript	Caudate
ENST00000497452.5	ENSG00000244040.5	ENSG00000244040	IL12A-AS1	0.0329665131404669	-0.840553722581903	0.675617187293684	0.499691336856714	0.933123328169762	Transcript	Caudate
ENST00000544798.2	ENSG00000119242.8	ENSG00000119242	CCDC92	-0.026578787607674	1.72241496221182	-0.675558241427733	0.499728730722442	0.933123328169762	Transcript	Caudate
ENST00000590244.1	ENSG00000062725.9	ENSG00000062725	APPBP2	0.0613165794241966	-1.3069904051001	0.675501735821951	0.499764577944622	0.933123328169762	Transcript	Caudate
ENST00000611661.4	ENSG00000268350.7	ENSG00000268350	FAM156A	-0.0607639812424641	0.974052925412062	-0.675451386313693	0.499796520885808	0.933123328169762	Transcript	Caudate
ENST00000299333.7	ENSG00000166257.8	ENSG00000166257	SCN3B	0.0546251955598919	4.84337926230081	0.675433829649784	0.499807659512223	0.933123328169762	Transcript	Caudate
ENST00000367595.3	ENSG00000230124.6	ENSG00000230124	ACBD6	0.0147218584535848	3.7598450551334	0.675413316580256	0.499820673964233	0.933123328169762	Transcript	Caudate
ENST00000441941.6	ENSG00000105221.16	ENSG00000105221	AKT2	-0.065341019648719	-1.57436985456941	-0.675389252389688	0.499835941643906	0.933123328169762	Transcript	Caudate
ENST00000478261.5	ENSG00000157445.14	ENSG00000157445	CACNA2D3	-0.114249378877651	-3.32519515341644	-0.675359260760262	0.499854970372935	0.933123328169762	Transcript	Caudate
ENST00000272369.13	ENSG00000143995.19	ENSG00000143995	MEIS1	0.0562226516692839	0.0958754227288886	0.675339452805192	0.49986753809814	0.933123328169762	Transcript	Caudate
ENST00000387342.1	ENSG00000210077.1	ENSG00000210077	MT-TV	-0.0566317502271989	0.0372858190220528	-0.675339436058487	0.499867548723638	0.933123328169762	Transcript	Caudate
ENST00000588774.1	ENSG00000092929.11	ENSG00000092929	UNC13D	0.0675286626727574	-2.06597525243919	0.675301163692751	0.499891832200958	0.933123328169762	Transcript	Caudate
ENST00000295770.3	ENSG00000163527.9	ENSG00000163527	STT3B	0.0121251284165185	5.84931589230006	0.675300783345414	0.49989207353113	0.933123328169762	Transcript	Caudate
ENST00000600125.5	ENSG00000083814.13	ENSG00000083814	ZNF671	0.0516936610694668	0.562721501640373	0.675291508656815	0.499897958335083	0.933123328169762	Transcript	Caudate
ENST00000500450.6	ENSG00000169714.16	ENSG00000169714	CNBP	-0.18723671251473	-4.82289990920631	-0.675283984920912	0.499902732184014	0.933123328169762	Transcript	Caudate
ENST00000572899.5	ENSG00000172270.18	ENSG00000172270	BSG	0.0829257548408537	-1.51072680501362	0.675279256780386	0.499905732225802	0.933123328169762	Transcript	Caudate
ENST00000585111.1	ENSG00000108654.12	ENSG00000108654	DDX5	-0.0397440347614598	-0.99730899984291	-0.675274032433981	0.499909047125218	0.933123328169762	Transcript	Caudate
ENST00000354534.10	ENSG00000196876.14	ENSG00000196876	SCN8A	0.0506812408447369	6.02438673234412	0.675269404673817	0.49991198349455	0.933123328169762	Transcript	Caudate
ENST00000508895.5	ENSG00000145335.15	ENSG00000145335	SNCA	0.129888679059944	1.16764712720718	0.675256743675885	0.499920017096564	0.933123328169762	Transcript	Caudate
ENST00000524833.5	ENSG00000075239.13	ENSG00000075239	ACAT1	-0.0541774549154112	-0.0044658590177569	-0.675256323915062	0.499920283442575	0.933123328169762	Transcript	Caudate
ENST00000518112.5	ENSG00000134014.16	ENSG00000134014	ELP3	-0.0858043969416117	1.8725439259609	-0.675234419964689	0.499934182009433	0.933123328169762	Transcript	Caudate
ENST00000587616.1	ENSG00000230773.6	ENSG00000230773	AC079807.4	0.0272950188981832	0.0914701474228172	0.675223136064501	0.499941341987349	0.933123328169762	Transcript	Caudate
ENST00000494881.1	ENSG00000155744.9	ENSG00000155744	FAM126B	-0.0637108520486478	-2.60303925033665	-0.675221934027051	0.499942104719895	0.933123328169762	Transcript	Caudate
ENST00000373212.5	ENSG00000131171.12	ENSG00000131171	SH3BGRL	-0.0169194462283344	6.06105151868356	-0.675216555505415	0.499945517577484	0.933123328169762	Transcript	Caudate
ENST00000488338.2	ENSG00000188186.10	ENSG00000188186	LAMTOR4	0.0475909360053164	-0.189668038334623	0.675211689140469	0.499948605464673	0.933123328169762	Transcript	Caudate
ENST00000462669.1	ENSG00000143633.12	ENSG00000143633	C1orf131	-0.0334485471678275	-1.01213652903679	-0.675209658302495	0.499949894108918	0.933123328169762	Transcript	Caudate
ENST00000586152.1	ENSG00000118900.14	ENSG00000118900	UBN1	-0.0649886375364399	-2.57283437792972	-0.675183498672399	0.499966493551373	0.933123328169762	Transcript	Caudate
ENST00000492097.5	ENSG00000175066.15	ENSG00000175066	GK5	0.110874577216453	-0.433902746639491	0.675165077194365	0.499978182970227	0.933123328169762	Transcript	Caudate
ENST00000495263.1	ENSG00000231793.4	ENSG00000231793	DOC2GP	0.0521767627154918	-1.82301296451952	0.675162226059411	0.499979992181752	0.933123328169762	Transcript	Caudate
ENST00000566776.1	ENSG00000172840.6	ENSG00000172840	PDP2	0.108264095483522	-1.64656551326497	0.675151636087988	0.499986712167202	0.933123328169762	Transcript	Caudate
ENST00000357984.7	ENSG00000168591.15	ENSG00000168591	TMUB2	-0.0602821712246424	0.997789081478309	-0.675150942106727	0.499987152542495	0.933123328169762	Transcript	Caudate
ENST00000564929.5	ENSG00000140400.15	ENSG00000140400	MAN2C1	-0.124495788133	-2.68914908744628	-0.675110507781399	0.500012811052927	0.933123328169762	Transcript	Caudate
ENST00000635746.1	ENSG00000226690.7	ENSG00000226690	AC005281.1	-0.0638989905967405	-1.29253937108892	-0.675110425434572	0.500012863308673	0.933123328169762	Transcript	Caudate
ENST00000341011.11	ENSG00000188825.13	ENSG00000188825	LINC00910	-0.0242272322198612	0.310913018606234	-0.675091559748907	0.500024835194416	0.933123328169762	Transcript	Caudate
ENST00000535958.1	ENSG00000067182.7	ENSG00000067182	TNFRSF1A	0.170191834612917	-3.50242036217737	0.675051304091511	0.500050381351105	0.933123328169762	Transcript	Caudate
ENST00000456948.5	ENSG00000122565.18	ENSG00000122565	CBX3	0.0390651538151771	-0.775575032154851	0.675031582618675	0.500062896810583	0.933123328169762	Transcript	Caudate
ENST00000442352.1	ENSG00000227879.2	ENSG00000227879	PSPC1P1	-0.0849728994191565	-3.00021883634705	-0.675003848618532	0.500080497388658	0.933123328169762	Transcript	Caudate
ENST00000536803.1	ENSG00000132740.8	ENSG00000132740	IGHMBP2	0.0529269090057887	-2.01751884022143	0.674989766821976	0.500089434118351	0.933123328169762	Transcript	Caudate
ENST00000527591.5	ENSG00000139974.15	ENSG00000139974	SLC38A6	-0.119848845910316	-1.612855943682	-0.674979824857873	0.500095743637655	0.933123328169762	Transcript	Caudate
ENST00000618200.4	ENSG00000165949.12	ENSG00000165949	IFI27	-0.0417759294463925	1.33010872852203	-0.674972787481216	0.500100209829467	0.933123328169762	Transcript	Caudate
ENST00000366362.3	ENSG00000111206.12	ENSG00000111206	FOXM1	-0.0486676392097417	-1.82476601038529	-0.674962751112427	0.500106579334603	0.933123328169762	Transcript	Caudate
ENST00000423183.1	ENSG00000226642.1	ENSG00000226642	ACTG1P12	0.0512917197924258	-1.2156498526586	0.674943330432879	0.500118904643906	0.933123328169762	Transcript	Caudate
ENST00000383366.8	ENSG00000114670.13	ENSG00000114670	NEK11	0.0614925707516322	1.86082759598379	0.674928464259627	0.500128339550969	0.933123328169762	Transcript	Caudate
ENST00000535814.5	ENSG00000136891.13	ENSG00000136891	TEX10	-0.0371111570888473	1.57446759333952	-0.674912889210204	0.500138224452284	0.933123328169762	Transcript	Caudate
ENST00000371146.5	ENSG00000162607.12	ENSG00000162607	USP1	-0.0218748408192295	4.40187912046541	-0.67490434233452	0.500143648878821	0.933123328169762	Transcript	Caudate
ENST00000483407.1	ENSG00000009307.15	ENSG00000009307	CSDE1	-0.0451750897561341	-0.960875220446322	-0.674900635433803	0.500146001538977	0.933123328169762	Transcript	Caudate
ENST00000477898.5	ENSG00000102890.14	ENSG00000102890	ELMO3	0.0608060050636708	0.428000018482379	0.674897023574729	0.500148293884685	0.933123328169762	Transcript	Caudate
ENST00000490353.2	ENSG00000163618.17	ENSG00000163618	CADPS	0.0420231915669763	-0.397335600614489	0.674891708624019	0.50015166714509	0.933123328169762	Transcript	Caudate
ENST00000265741.7	ENSG00000058091.16	ENSG00000058091	CDK14	-0.0809208500107972	2.94184483540017	-0.674889503594904	0.500153066623037	0.933123328169762	Transcript	Caudate
ENST00000382406.7	ENSG00000151327.12	ENSG00000151327	FAM177A1	0.0259098325768587	2.6901267607455	0.674847318969384	0.500179840572763	0.933123328169762	Transcript	Caudate
ENST00000618652.1	ENSG00000275023.4	ENSG00000275023	MLLT6	0.0475314524994473	-0.200233111541837	0.67484373752152	0.500182113699211	0.933123328169762	Transcript	Caudate
ENST00000309439.9	ENSG00000164162.12	ENSG00000164162	ANAPC10	-0.0577128863523344	0.25852937424055	-0.674839759911101	0.500184638274433	0.933123328169762	Transcript	Caudate
ENST00000525467.1	ENSG00000110324.10	ENSG00000110324	IL10RA	-0.0717046285528388	-1.35321480811753	-0.674838946407502	0.500185154603117	0.933123328169762	Transcript	Caudate
ENST00000365328.1	ENSG00000202198.1	ENSG00000202198	RN7SK	-0.0751346223090453	5.58638547426421	-0.674836007148422	0.500187020145814	0.933123328169762	Transcript	Caudate
ENST00000485684.5	ENSG00000118257.16	ENSG00000118257	NRP2	0.0519068414829268	-1.32837231850026	0.674826228517898	0.500193226652508	0.933123328169762	Transcript	Caudate
ENST00000482481.1	ENSG00000137962.12	ENSG00000137962	ARHGAP29	-0.0398229111885108	1.36395966983052	-0.674825393076493	0.500193756909915	0.933123328169762	Transcript	Caudate
ENST00000426851.6	ENSG00000197024.8	ENSG00000197024	ZNF398	-0.0126614078472685	4.44863567399025	-0.674820094794876	0.500197119753652	0.933123328169762	Transcript	Caudate
ENST00000508366.5	ENSG00000205464.11	ENSG00000205464	ATP6AP1L	0.0272071596175338	1.24949858354759	0.674813758016208	0.500201141752059	0.933123328169762	Transcript	Caudate
ENST00000546814.1	ENSG00000050426.15	ENSG00000050426	LETMD1	0.0832049202590004	-2.51874410210349	0.674809927566532	0.500203572974015	0.933123328169762	Transcript	Caudate
ENST00000469726.5	ENSG00000074964.16	ENSG00000074964	ARHGEF10L	-0.0456857360601897	1.21180721829892	-0.674774844594139	0.500225840754933	0.933123328169762	Transcript	Caudate
ENST00000263121.11	ENSG00000099956.18	ENSG00000099956	SMARCB1	-0.023300516298887	3.3534550704783	-0.674768618830342	0.500229792412098	0.933123328169762	Transcript	Caudate
ENST00000456695.5	ENSG00000161040.16	ENSG00000161040	FBXL13	-0.17515435645229	-2.84805294971028	-0.674752260268069	0.50024017570404	0.933123328169762	Transcript	Caudate
ENST00000294613.9	ENSG00000162604.12	ENSG00000162604	TM2D1	-0.122311127674379	-2.891063393567	-0.674741036569056	0.500247299803798	0.933123328169762	Transcript	Caudate
ENST00000613760.4	ENSG00000136918.7	ENSG00000136918	WDR38	-0.203202173716358	-3.1164733809185	-0.674724133111787	0.500258029159605	0.933123328169762	Transcript	Caudate
ENST00000507369.1	ENSG00000249580.1	ENSG00000249580	MTATP6P22	0.0559843694369143	-2.17027435040974	0.674715832979458	0.500263297657633	0.933123328169762	Transcript	Caudate
ENST00000396705.9	ENSG00000111669.14	ENSG00000111669	TPI1	0.0193007506749383	7.54204046946581	0.674711495724263	0.500266050736391	0.933123328169762	Transcript	Caudate
ENST00000251203.13	ENSG00000105717.13	ENSG00000105717	PBX4	-0.109441743634056	-2.57134151208552	-0.674710999369662	0.500266365798678	0.933123328169762	Transcript	Caudate
ENST00000442769.5	ENSG00000135912.10	ENSG00000135912	TTLL4	0.177544206704468	0.0070276262660472	0.674704454506084	0.500270520176589	0.933123328169762	Transcript	Caudate
ENST00000437846.1	ENSG00000230815.1	ENSG00000230815	RP11-49O14.3	0.0452423188550535	-1.38714542200833	0.674703595417465	0.500271065487834	0.933123328169762	Transcript	Caudate
ENST00000563498.1	ENSG00000103024.7	ENSG00000103024	NME3	0.188792716669147	-2.30919745646175	0.674695946952397	0.500275920407231	0.933123328169762	Transcript	Caudate
ENST00000509696.5	ENSG00000109519.12	ENSG00000109519	GRPEL1	0.0336545823363651	1.71481730708818	0.674636564402701	0.5003136147705	0.933123328169762	Transcript	Caudate
ENST00000442415.6	ENSG00000132155.11	ENSG00000132155	RAF1	-0.0494973790861875	1.00036390455135	-0.674625955549684	0.500320349129609	0.933123328169762	Transcript	Caudate
ENST00000476980.5	ENSG00000172766.18	ENSG00000172766	NAA16	0.121131467427696	-1.60922208287256	0.674625437483014	0.500320677992692	0.933123328169762	Transcript	Caudate
ENST00000561781.1	ENSG00000197562.9	ENSG00000197562	RAB40C	0.0685178636779829	1.40730213673168	0.674601592652231	0.500335814556295	0.933123328169762	Transcript	Caudate
ENST00000330579.5	ENSG00000184967.6	ENSG00000184967	NOC4L	-0.0266661546824383	1.7258655701558	-0.674595117108777	0.500339925236724	0.933123328169762	Transcript	Caudate
ENST00000530699.1	ENSG00000171163.15	ENSG00000171163	ZNF692	-0.124683917018071	-1.94108847664294	-0.674590552587697	0.500342822809348	0.933123328169762	Transcript	Caudate
ENST00000407249.7	ENSG00000248333.8	ENSG00000248333	CDK11B	-0.138328800145059	-0.685050893797812	-0.674586344247933	0.500345494284846	0.933123328169762	Transcript	Caudate
ENST00000594709.1	ENSG00000105696.8	ENSG00000105696	TMEM59L	-0.156369232203843	-2.21435380937564	-0.674581062061013	0.500348847454734	0.933123328169762	Transcript	Caudate
ENST00000618834.1	ENSG00000204967.10	ENSG00000204967	PCDHA4	-0.0131299772277903	4.01452362829063	-0.674571534595164	0.500354895588183	0.933123328169762	Transcript	Caudate
ENST00000508404.5	ENSG00000134851.12	ENSG00000134851	TMEM165	0.0458081066813344	2.67372977061401	0.674564352985481	0.500359454573706	0.933123328169762	Transcript	Caudate
ENST00000395438.5	ENSG00000150275.17	ENSG00000150275	PCDH15	0.206883911841595	-3.60950973378458	0.674561295843089	0.500361395296847	0.933123328169762	Transcript	Caudate
ENST00000533419.1	ENSG00000149798.4	ENSG00000149798	CDC42EP2	-0.0978520161618005	-1.60436965567012	-0.674558320457548	0.500363284123274	0.933123328169762	Transcript	Caudate
ENST00000521861.5	ENSG00000147677.10	ENSG00000147677	EIF3H	0.0318256382360017	3.14677864436962	0.674555727075913	0.500364930450082	0.933123328169762	Transcript	Caudate
ENST00000440441.5	ENSG00000180229.12	ENSG00000180229	HERC2P3	-0.171237738600985	-2.92625732529269	-0.674529939779538	0.500381300861484	0.933137626374774	Transcript	Caudate
ENST00000521496.5	ENSG00000156802.12	ENSG00000156802	ATAD2	-0.0538173769184706	0.911939216832749	-0.674500832261113	0.500399779374282	0.933145720723663	Transcript	Caudate
ENST00000602346.5	ENSG00000120471.14	ENSG00000120471	TP53AIP1	-0.126638699944994	-2.10895960206884	-0.674495683278413	0.500403048173845	0.933145720723663	Transcript	Caudate
ENST00000626302.1	ENSG00000223642.7	ENSG00000223642	AC008277.1	0.0835937564430978	-2.79526537173168	0.674473353513563	0.500417224217392	0.933151951169422	Transcript	Caudate
ENST00000313956.4	ENSG00000213801.4	ENSG00000213801	ZNF321P	0.0211643930274978	0.58765736165372	0.674463001553741	0.500423796228065	0.933151951169422	Transcript	Caudate
ENST00000458367.1	ENSG00000224733.1	ENSG00000224733	RP1-86D1.5	0.0459942645143857	-1.05138513417059	0.674430534345191	0.500444408549821	0.933152409989888	Transcript	Caudate
ENST00000531733.1	ENSG00000079459.12	ENSG00000079459	FDFT1	0.0704078293627767	-1.6122618406102	0.674408958885216	0.500458106322407	0.933152409989888	Transcript	Caudate
ENST00000397638.6	ENSG00000160310.16	ENSG00000160310	PRMT2	0.130723480228316	2.17426787310467	0.67440473808966	0.500460786033586	0.933152409989888	Transcript	Caudate
ENST00000452749.1	ENSG00000055609.17	ENSG00000055609	KMT2C	-0.0411218144950131	-0.250390470654606	-0.67438473085239	0.500473488391542	0.933152409989888	Transcript	Caudate
ENST00000536626.6	ENSG00000283253.1	ENSG00000283253	AL031664.1	-0.126723837272148	-1.18964748708851	-0.674384336564829	0.500473738721769	0.933152409989888	Transcript	Caudate
ENST00000579988.1	ENSG00000133195.11	ENSG00000133195	SLC39A11	-0.0951336497225167	-1.89977563574982	-0.674380360394392	0.500476263166398	0.933152409989888	Transcript	Caudate
ENST00000495279.2	ENSG00000125505.16	ENSG00000125505	MBOAT7	-0.0835902319889719	-0.804316800054486	-0.674355912308421	0.50049178524541	0.933165123241372	Transcript	Caudate
ENST00000433952.1	ENSG00000232837.1	ENSG00000232837	AF064858.7	0.0658420242383811	-2.03391619218662	0.674320015101986	0.500514576830354	0.933191389782511	Transcript	Caudate
ENST00000313597.9	ENSG00000144591.18	ENSG00000144591	GMPPA	-0.0627630885337641	0.638094408581137	-0.674285377214552	0.500536569381684	0.933210930152413	Transcript	Caudate
ENST00000560502.5	ENSG00000130164.12	ENSG00000130164	LDLR	-0.0602436559393204	-1.76097733967721	-0.674238761374335	0.500566167877995	0.933210930152413	Transcript	Caudate
ENST00000590901.5	ENSG00000154832.14	ENSG00000154832	CXXC1	-0.0655512278918954	0.877001080556268	-0.674230380791445	0.500571489186294	0.933210930152413	Transcript	Caudate
ENST00000498054.1	ENSG00000125630.15	ENSG00000125630	POLR1B	0.0287754908413543	-0.459276220185458	0.674229680021069	0.50057193414659	0.933210930152413	Transcript	Caudate
ENST00000223136.4	ENSG00000214253.8	ENSG00000214253	FIS1	0.0210043762500292	5.52477638694232	0.674228541527641	0.500572657043427	0.933210930152413	Transcript	Caudate
ENST00000557476.2	ENSG00000100591.7	ENSG00000100591	AHSA1	-0.0593934064107038	-0.843043532483635	-0.674221258607954	0.50057728141318	0.933210930152413	Transcript	Caudate
ENST00000494766.5	ENSG00000130177.14	ENSG00000130177	CDC16	0.0222635593722035	1.87387784732277	0.674206959013479	0.500586361163721	0.93321163059065	Transcript	Caudate
ENST00000445202.1	ENSG00000236027.2	ENSG00000236027	PATE3	0.0511471473059161	-1.12854228034397	0.674168056677991	0.500611063252037	0.933227889942755	Transcript	Caudate
ENST00000616335.1	ENSG00000274765.1	ENSG00000274765	RP11-139H15.7	-0.0466013180632113	-1.64268203352921	-0.674161393232474	0.500615294451769	0.933227889942755	Transcript	Caudate
ENST00000403496.6	ENSG00000220785.7	ENSG00000220785	MTMR9LP	-0.0857963210676449	-1.55521230537396	-0.674145251866043	0.50062554408477	0.933227889942755	Transcript	Caudate
ENST00000561848.1	ENSG00000103248.18	ENSG00000103248	MTHFSD	-0.0432283528109014	-1.59906819231369	-0.674130667604561	0.50063480506517	0.933227889942755	Transcript	Caudate
ENST00000623025.1	ENSG00000279374.1	ENSG00000279374	AL596220.1	-0.0354184180991075	-0.639399443092952	-0.674108169681532	0.500649091385558	0.933227889942755	Transcript	Caudate
ENST00000587823.1	ENSG00000141639.11	ENSG00000141639	MAPK4	-0.0429887487541901	-0.247816029482421	-0.674095171457099	0.500657345437426	0.933227889942755	Transcript	Caudate
ENST00000306917.4	ENSG00000169018.5	ENSG00000169018	FEM1B	-0.0129300874101602	6.67704104880326	-0.674084082332342	0.500664387241908	0.933227889942755	Transcript	Caudate
ENST00000394610.5	ENSG00000125354.22	ENSG00000125354	SEPT6	-0.197374191069287	-0.623790378718762	-0.67407785905014	0.500668339167199	0.933227889942755	Transcript	Caudate
ENST00000464233.5	ENSG00000169855.19	ENSG00000169855	ROBO1	-0.0226406383284335	5.23232431460015	-0.674069857200898	0.50067342054728	0.933227889942755	Transcript	Caudate
ENST00000555341.5	ENSG00000165948.10	ENSG00000165948	IFI27L1	0.0883309263852361	-2.26212405527332	0.674029500859958	0.500699048280042	0.933244346390877	Transcript	Caudate
ENST00000624354.3	ENSG00000035403.16	ENSG00000035403	VCL	-0.0909197913526547	1.07444714499927	-0.674021260499027	0.500704281292416	0.933244346390877	Transcript	Caudate
ENST00000463361.1	ENSG00000258366.7	ENSG00000258366	RTEL1	0.0533361692610417	-1.31474818714619	0.674010586439207	0.500711059860023	0.933244346390877	Transcript	Caudate
ENST00000616180.4	ENSG00000196482.16	ENSG00000196482	ESRRG	0.16364375145483	-2.38634195150672	0.674001127624475	0.500717066726377	0.933244346390877	Transcript	Caudate
ENST00000565740.5	ENSG00000170037.13	ENSG00000170037	CNTROB	0.0479712266228915	1.06210707531285	0.673983030666126	0.500728559394772	0.933244866331352	Transcript	Caudate
ENST00000590689.1	ENSG00000168096.14	ENSG00000168096	ANKS3	-0.0239693950599031	0.836113023954632	-0.673971107144396	0.500736131632438	0.933244866331352	Transcript	Caudate
ENST00000465906.5	ENSG00000134453.15	ENSG00000134453	RBM17	-0.0399976834394928	-0.546880630289537	-0.673959569733571	0.50074345872174	0.933244866331352	Transcript	Caudate
ENST00000505359.1	ENSG00000251614.1	ENSG00000251614	HSPA8P19	-0.0426877478189445	-1.43527990903638	-0.673902502359498	0.500779701465691	0.933276313053847	Transcript	Caudate
ENST00000566552.1	ENSG00000149930.17	ENSG00000149930	TAOK2	-0.0629444508994179	-0.876151367494135	-0.673891077873162	0.500786957175444	0.933276313053847	Transcript	Caudate
ENST00000517660.1	ENSG00000113721.13	ENSG00000113721	PDGFRB	-0.0690948765717283	-1.62562855479075	-0.673878795957862	0.500794757502116	0.933276313053847	Transcript	Caudate
ENST00000592837.1	ENSG00000141759.14	ENSG00000141759	TXNL4A	-0.0501691479841615	-1.3977283334918	-0.673878177366924	0.500795150375074	0.933276313053847	Transcript	Caudate
ENST00000541908.5	ENSG00000139154.14	ENSG00000139154	AEBP2	-0.0220974097375193	3.31077599872778	-0.673808961751399	0.500839110903265	0.933342014402247	Transcript	Caudate
ENST00000482166.1	ENSG00000042286.14	ENSG00000042286	AIFM2	-0.0849941904098053	-2.55445431106345	-0.673792208116829	0.500849751854472	0.933345621629455	Transcript	Caudate
ENST00000369087.5	ENSG00000151923.17	ENSG00000151923	TIAL1	0.0332372030705582	1.06483849795942	0.673773474878497	0.500861650279305	0.933351572023045	Transcript	Caudate
ENST00000452660.5	ENSG00000186001.12	ENSG00000186001	LRCH3	0.126371459708179	-1.77608450291587	0.673750443239991	0.500876279041079	0.933362562907653	Transcript	Caudate
ENST00000521510.1	ENSG00000253875.1	ENSG00000253875	RP11-16P20.3	-0.0376715511332132	-1.04380156236735	-0.673712174909952	0.500900586033413	0.933362562907653	Transcript	Caudate
ENST00000518534.1	ENSG00000008853.16	ENSG00000008853	RHOBTB2	0.0617531043541334	-1.04118801036492	0.673706532401382	0.500904170052994	0.933362562907653	Transcript	Caudate
ENST00000573004.5	ENSG00000108509.20	ENSG00000108509	CAMTA2	-0.179679039551008	-2.94274350573357	-0.673686917907846	0.500916628931343	0.933362562907653	Transcript	Caudate
ENST00000444257.5	ENSG00000163803.12	ENSG00000163803	PLB1	0.102939653651782	-0.946041599336531	0.673683013004477	0.50091910929628	0.933362562907653	Transcript	Caudate
ENST00000287482.5	ENSG00000156876.9	ENSG00000156876	SASS6	-0.0399228679812119	1.80614509078773	-0.67368195563457	0.500919780930731	0.933362562907653	Transcript	Caudate
ENST00000442885.2	ENSG00000172500.12	ENSG00000172500	FIBP	-0.0623877438117979	-1.92324571408088	-0.6736319805343	0.500951525334112	0.933395560941197	Transcript	Caudate
ENST00000589427.1	ENSG00000197256.10	ENSG00000197256	KANK2	-0.0607762862112728	-2.26492869067572	-0.673626664901304	0.50095490191053	0.933395560941197	Transcript	Caudate
ENST00000505526.1	ENSG00000249915.7	ENSG00000249915	PDCD6	-0.0215131317834643	0.91226606816624	-0.673590361474276	0.500977962760752	0.933415707724053	Transcript	Caudate
ENST00000477181.3	ENSG00000242657.3	ENSG00000242657	RN7SL581P	-0.0587953405185682	-2.73367802031345	-0.67358223245653	0.500983126594731	0.933415707724053	Transcript	Caudate
ENST00000362042.7	ENSG00000082641.15	ENSG00000082641	NFE2L1	-0.0278287800974528	4.96020179183923	-0.673561208864156	0.500996481640995	0.933424369645517	Transcript	Caudate
ENST00000354308.7	ENSG00000129990.14	ENSG00000129990	SYT5	-0.0371944023511041	3.72809113607105	-0.673544406452177	0.501007155356887	0.933424746050006	Transcript	Caudate
ENST00000592778.1	ENSG00000233178.7	ENSG00000233178	RP11-88I18.2	0.0257351680385166	1.44238842903296	0.673514505003647	0.501026150522217	0.933424746050006	Transcript	Caudate
ENST00000434872.1	ENSG00000228106.5	ENSG00000228106	RP11-452F19.3	0.106332662625283	-2.94010291208644	0.673502756936248	0.501033613692997	0.933424746050006	Transcript	Caudate
ENST00000529757.5	ENSG00000175115.11	ENSG00000175115	PACS1	0.052141290077537	1.93842634998016	0.673485184418239	0.501044777061002	0.933424746050006	Transcript	Caudate
ENST00000429440.5	ENSG00000143776.18	ENSG00000143776	CDC42BPA	0.0280330690708397	0.988491559910167	0.673481018389877	0.5010474236509	0.933424746050006	Transcript	Caudate
ENST00000608594.2	ENSG00000124140.13	ENSG00000124140	SLC12A5	0.0697392817723529	-1.60334616125349	0.673478663298028	0.50104891979434	0.933424746050006	Transcript	Caudate
ENST00000634558.1	ENSG00000274114.2	ENSG00000274114	CTC-281F24.3	-0.0549907841798805	-0.231292422649006	-0.673448645008356	0.501067990030383	0.933427570373669	Transcript	Caudate
ENST00000482061.6	ENSG00000174928.15	ENSG00000174928	C3orf33	-0.0901709429536064	0.15411970852129	-0.673439916773034	0.501073535039258	0.933427570373669	Transcript	Caudate
ENST00000436282.1	ENSG00000100038.19	ENSG00000100038	TOP3B	-0.161474368262006	-3.32560905380967	-0.673421898428495	0.501084982116218	0.933427570373669	Transcript	Caudate
ENST00000011653.8	ENSG00000010610.9	ENSG00000010610	CD4	0.0377213957748803	2.90477650389396	0.673347499201788	0.501132249511475	0.933427570373669	Transcript	Caudate
ENST00000529408.1	ENSG00000133640.18	ENSG00000133640	LRRIQ1	-0.0438347822345392	-0.550409957735848	-0.673337620351076	0.501138525931684	0.933427570373669	Transcript	Caudate
ENST00000586195.5	ENSG00000125746.15	ENSG00000125746	EML2	0.212158399851201	-0.11355453453353	0.67333126595462	0.501142563150362	0.933427570373669	Transcript	Caudate
ENST00000353979.7	ENSG00000171307.18	ENSG00000171307	ZDHHC16	0.0710511781695976	0.462558112671526	0.673327452018269	0.501144986314853	0.933427570373669	Transcript	Caudate
ENST00000344022.7	ENSG00000101417.11	ENSG00000101417	PXMP4	0.0667018904982012	-1.11182055834332	0.673315260316522	0.501152732290524	0.933427570373669	Transcript	Caudate
ENST00000448037.1	ENSG00000231561.2	ENSG00000231561	CEACAMP5	-0.0468273561790875	-1.41071852379085	-0.673299163780517	0.501162959293118	0.933427570373669	Transcript	Caudate
ENST00000377371.3	ENSG00000148482.11	ENSG00000148482	SLC39A12	-0.166643773717077	-0.206305493247128	-0.673298895383161	0.50116312982146	0.933427570373669	Transcript	Caudate
ENST00000319285.4	ENSG00000179958.8	ENSG00000179958	DCTPP1	0.0216410883619432	2.54603274559062	0.67327939035663	0.501175522573987	0.933427570373669	Transcript	Caudate
ENST00000476402.1	ENSG00000114770.16	ENSG00000114770	ABCC5	-0.0585207875991151	-2.03892431755021	-0.673259440756673	0.501188197960164	0.933427570373669	Transcript	Caudate
ENST00000495561.1	ENSG00000133226.16	ENSG00000133226	SRRM1	0.156550062718654	-3.74408740959282	0.673258987229136	0.501188486120139	0.933427570373669	Transcript	Caudate
ENST00000518217.1	ENSG00000254302.1	ENSG00000254302	RP11-431M3.1	0.0249476015742799	0.201087174375926	0.673256282742932	0.501190204484387	0.933427570373669	Transcript	Caudate
ENST00000452898.2	ENSG00000155903.11	ENSG00000155903	RASA2	0.0298689285279362	2.14632512325839	0.673227686472235	0.50120837404562	0.933427570373669	Transcript	Caudate
ENST00000448195.5	ENSG00000234456.7	ENSG00000234456	MAGI2-AS3	-0.136715537596285	-2.86203432686451	-0.673224345035768	0.501210497157713	0.933427570373669	Transcript	Caudate
ENST00000637864.1	ENSG00000196312.12	ENSG00000196312	MFSD14C	0.0443204747392512	2.28527055568058	0.67321811642256	0.501214454763018	0.933427570373669	Transcript	Caudate
ENST00000393392.6	ENSG00000137494.13	ENSG00000137494	ANKRD42	-0.0387281180931963	1.34474539134996	-0.673204127877949	0.501223343020129	0.933427570373669	Transcript	Caudate
ENST00000360301.8	ENSG00000168781.21	ENSG00000168781	PPIP5K1	-0.244054804203304	-2.05650159570522	-0.673199790463447	0.501226099010442	0.933427570373669	Transcript	Caudate
ENST00000520704.1	ENSG00000165102.14	ENSG00000165102	HGSNAT	0.0249996513518953	1.59086416359399	0.673152450226602	0.501256179489675	0.933427570373669	Transcript	Caudate
ENST00000518360.5	ENSG00000169139.11	ENSG00000169139	UBE2V2	0.0504717591120504	-0.169425726454249	0.673150609879269	0.501257348884911	0.933427570373669	Transcript	Caudate
ENST00000409164.1	ENSG00000243667.6	ENSG00000243667	WDR92	-0.120263490704006	-0.47021405933619	-0.67311420847415	0.501280479398169	0.933427570373669	Transcript	Caudate
ENST00000492992.1	ENSG00000121310.16	ENSG00000121310	ECHDC2	0.0773676629614111	-1.92781479566298	0.673104518104004	0.501286637037317	0.933427570373669	Transcript	Caudate
ENST00000393704.3	ENSG00000198948.11	ENSG00000198948	MFAP3L	0.0402252129717271	4.62849655122427	0.67306974774842	0.501308731808492	0.933427570373669	Transcript	Caudate
ENST00000573052.1	ENSG00000105176.17	ENSG00000105176	URI1	0.0324370218625584	-0.437105874386434	0.673061003171038	0.501314288618786	0.933427570373669	Transcript	Caudate
ENST00000396954.7	ENSG00000164172.18	ENSG00000164172	MOCS2	0.0440213683094304	1.50550047245705	0.67304964541066	0.501321506045607	0.933427570373669	Transcript	Caudate
ENST00000369067.7	ENSG00000163125.15	ENSG00000163125	RPRD2	0.044030723869572	-0.457343396228134	0.673023598183017	0.50133805828152	0.933427570373669	Transcript	Caudate
ENST00000517983.1	ENSG00000254281.1	ENSG00000254281	KB-1507C5.4	-0.038462770483839	-0.386511475999934	-0.673017993748195	0.501341619770599	0.933427570373669	Transcript	Caudate
ENST00000608195.1	ENSG00000272638.1	ENSG00000272638	GS1-114I9.1	0.158684627612704	-3.84390782690115	0.67300813369094	0.501347885642246	0.933427570373669	Transcript	Caudate
ENST00000518227.1	ENSG00000265690.7	ENSG00000265690	RP11-5A19.5	-0.0844535209307061	-2.14977452399554	-0.672999860474928	0.50135314313975	0.933427570373669	Transcript	Caudate
ENST00000431933.5	ENSG00000117682.16	ENSG00000117682	DHDDS	0.200466506183387	-4.36618627814703	0.672978449420837	0.501366749660999	0.933427570373669	Transcript	Caudate
ENST00000568108.1	ENSG00000169410.9	ENSG00000169410	PTPN9	-0.0965928086124302	-2.07697307604613	-0.672952091517151	0.501383500127743	0.933427570373669	Transcript	Caudate
ENST00000546355.3	ENSG00000178882.14	ENSG00000178882	FAM101A	-0.168094928613744	-3.02036598104765	-0.672947070934357	0.501386690745453	0.933427570373669	Transcript	Caudate
ENST00000526822.5	ENSG00000171204.12	ENSG00000171204	TMEM126B	0.072670565116754	0.607263327690616	0.672935155692596	0.501394263013434	0.933427570373669	Transcript	Caudate
ENST00000570439.1	ENSG00000072818.11	ENSG00000072818	ACAP1	-0.0218062350696979	2.29326827512229	-0.672923817036016	0.501401468911613	0.933427570373669	Transcript	Caudate
ENST00000271332.3	ENSG00000143126.7	ENSG00000143126	CELSR2	0.0200518003939116	7.91447744900637	0.672922161957376	0.501402520745248	0.933427570373669	Transcript	Caudate
ENST00000468570.1	ENSG00000118473.21	ENSG00000118473	SGIP1	0.0453412529905124	-1.63222696394345	0.672916026701499	0.5014064198261	0.933427570373669	Transcript	Caudate
ENST00000472461.1	ENSG00000055070.16	ENSG00000055070	SZRD1	0.0544047754160813	-1.77407434048086	0.6728870900689	0.501424809866484	0.933427570373669	Transcript	Caudate
ENST00000558208.1	ENSG00000259175.1	ENSG00000259175	RP11-379K22.2	0.0256175655454632	1.30234717843752	0.672885204167525	0.501426008422069	0.933427570373669	Transcript	Caudate
ENST00000617854.1	ENSG00000275139.1	ENSG00000275139	RP1-101D8.1	-0.0216917094432822	0.513655657344156	-0.672876874812617	0.501431302033569	0.933427570373669	Transcript	Caudate
ENST00000475613.6	ENSG00000151208.16	ENSG00000151208	DLG5	-0.0283544545048825	2.06155847949938	-0.672848849594696	0.501449113308827	0.933427570373669	Transcript	Caudate
ENST00000618102.4	ENSG00000274523.4	ENSG00000274523	RCC1L	-0.110440253154667	-1.80476289021718	-0.672841715034563	0.501453647693538	0.933427570373669	Transcript	Caudate
ENST00000439529.1	ENSG00000236526.1	ENSG00000236526	RP4-742J24.2	0.0383696054193512	1.41435478439793	0.672817757317382	0.501468874230621	0.933427570373669	Transcript	Caudate
ENST00000630660.2	ENSG00000237031.7	ENSG00000237031	AC008067.2	0.0958500453066461	-3.08580390980401	0.672798362397841	0.501481201021714	0.933427570373669	Transcript	Caudate
ENST00000548668.1	ENSG00000162813.17	ENSG00000162813	BPNT1	0.0430402632798564	-1.26957108753904	0.672787356692481	0.50148819596799	0.933427570373669	Transcript	Caudate
ENST00000598424.5	ENSG00000130304.16	ENSG00000130304	SLC27A1	0.045624055237817	0.84265969255552	0.672772294688613	0.501497769078447	0.933427570373669	Transcript	Caudate
ENST00000382393.2	ENSG00000172785.18	ENSG00000172785	CBWD1	0.0896510621257285	1.14574111671638	0.67274959325459	0.501512197842506	0.933427570373669	Transcript	Caudate
ENST00000428724.5	ENSG00000167377.17	ENSG00000167377	ZNF23	-0.201902107060785	-3.48084400258781	-0.672718200591797	0.501532151012773	0.933427570373669	Transcript	Caudate
ENST00000559009.1	ENSG00000259236.1	ENSG00000259236	GOLGA8VP	0.0682188924411834	-1.93226436101853	0.672687908232997	0.501551405230099	0.933427570373669	Transcript	Caudate
ENST00000397296.6	ENSG00000111181.12	ENSG00000111181	SLC6A12	-0.140865014865452	-0.322017023701577	-0.672683778885597	0.501554029927456	0.933427570373669	Transcript	Caudate
ENST00000544112.5	ENSG00000139370.10	ENSG00000139370	SLC15A4	0.0297738688448933	0.484423289273549	0.672670574562113	0.501562422913548	0.933427570373669	Transcript	Caudate
ENST00000367805.7	ENSG00000117477.12	ENSG00000117477	CCDC181	0.0727174901083668	0.911696519213458	0.672662743725478	0.501567400417218	0.933427570373669	Transcript	Caudate
ENST00000310924.6	ENSG00000167291.15	ENSG00000167291	TBC1D16	0.0251613461403885	6.29702113380298	0.672604831230806	0.501604212069811	0.933427570373669	Transcript	Caudate
ENST00000498080.1	ENSG00000160870.12	ENSG00000160870	CYP3A7	-0.0354819431985796	-1.16245739430857	-0.672580937410679	0.501619400419827	0.933427570373669	Transcript	Caudate
ENST00000370613.7	ENSG00000155256.17	ENSG00000155256	ZFYVE27	-0.119034931211164	1.17885646922708	-0.672573757428728	0.501623964496211	0.933427570373669	Transcript	Caudate
ENST00000530041.5	ENSG00000170242.17	ENSG00000170242	USP47	0.0420297046603023	-1.01012354356727	0.672567549071579	0.50162791096073	0.933427570373669	Transcript	Caudate
ENST00000478042.5	ENSG00000134255.13	ENSG00000134255	CEPT1	0.178386098697239	-3.11028570043649	0.672547949711645	0.501640369788234	0.933427570373669	Transcript	Caudate
ENST00000477632.5	ENSG00000196975.15	ENSG00000196975	ANXA4	-0.0171338635252103	2.20383540070801	-0.672528771599	0.501652560998471	0.933427570373669	Transcript	Caudate
ENST00000543915.6	ENSG00000077238.13	ENSG00000077238	IL4R	-0.218026475220981	-1.14691614405765	-0.672520083280285	0.50165808407136	0.933427570373669	Transcript	Caudate
ENST00000440244.1	ENSG00000225595.2	ENSG00000225595	LINC01623	-0.0275030971179769	-0.214689637350291	-0.672516744762631	0.501660206340539	0.933427570373669	Transcript	Caudate
ENST00000528585.5	ENSG00000166394.14	ENSG00000166394	CYB5R2	0.146294585007375	-2.39944343998578	0.672486744537482	0.501679277459684	0.933427570373669	Transcript	Caudate
ENST00000513502.1	ENSG00000146067.15	ENSG00000146067	FAM193B	-0.04822723730171	-1.36697652205555	-0.672485196957869	0.501680261265258	0.933427570373669	Transcript	Caudate
ENST00000630181.2	ENSG00000185420.18	ENSG00000185420	SMYD3	0.0926971406232944	1.34126260854396	0.672445707075192	0.501705365565676	0.933427570373669	Transcript	Caudate
ENST00000531225.1	ENSG00000271698.1	ENSG00000271698	GS1-393G12.13	-0.0755088414074754	-2.3902434039825	-0.672442207511966	0.501707590321798	0.933427570373669	Transcript	Caudate
ENST00000475280.1	ENSG00000103152.11	ENSG00000103152	MPG	0.0756667329960064	-1.76320875028519	0.67243052420257	0.501715017719248	0.933427570373669	Transcript	Caudate
ENST00000565482.1	ENSG00000103248.18	ENSG00000103248	MTHFSD	0.068425255266483	-2.42988283292763	0.672425414055438	0.501718266397092	0.933427570373669	Transcript	Caudate
ENST00000423561.6	ENSG00000136279.19	ENSG00000136279	DBNL	0.128194824819906	-1.55297778502231	0.672402853602746	0.501732608904999	0.933427570373669	Transcript	Caudate
ENST00000601251.2	ENSG00000269210.2	ENSG00000269210	RP11-173C1.1	0.0470499539418303	-0.725356392574025	0.672368901751155	0.501754193754013	0.933427570373669	Transcript	Caudate
ENST00000545125.1	ENSG00000213015.8	ENSG00000213015	ZNF580	-0.0376271146037141	1.09493771847223	-0.672366788197836	0.501755537459322	0.933427570373669	Transcript	Caudate
ENST00000587220.5	ENSG00000171817.16	ENSG00000171817	ZNF540	0.0316050495647702	0.585601781663457	0.672361684966822	0.501758781879608	0.933427570373669	Transcript	Caudate
ENST00000350499.6	ENSG00000165698.15	ENSG00000165698	SPACA9	-0.0325975816299398	0.738738853082376	-0.672356905645829	0.501761820381594	0.933427570373669	Transcript	Caudate
ENST00000488480.2	ENSG00000101384.11	ENSG00000101384	JAG1	-0.0753621971640144	-2.40991336393743	-0.672319907190721	0.501785342856996	0.933427570373669	Transcript	Caudate
ENST00000372276.7	ENSG00000101017.13	ENSG00000101017	CD40	-0.158878782249926	-3.85820345054224	-0.672302689968331	0.501796289235181	0.933427570373669	Transcript	Caudate
ENST00000546862.5	ENSG00000196531.10	ENSG00000196531	NACA	-0.121778274858542	-3.17551754950764	-0.672270771590379	0.501816582660412	0.933427570373669	Transcript	Caudate
ENST00000579649.5	ENSG00000130255.12	ENSG00000130255	RPL36	0.149478607998015	2.08730388563159	0.672257245614782	0.501825182488819	0.933427570373669	Transcript	Caudate
ENST00000472211.2	ENSG00000197694.14	ENSG00000197694	SPTAN1	0.0504361395105416	-0.98651969761689	0.672231928242021	0.501841279509451	0.933427570373669	Transcript	Caudate
ENST00000578207.5	ENSG00000264343.5	ENSG00000264343	NOTCH2NL	0.0391278110417239	4.4309336154039	0.672230487813764	0.501842195355358	0.933427570373669	Transcript	Caudate
ENST00000395479.8	ENSG00000115255.10	ENSG00000115255	REEP6	-0.057125785972458	-0.0898992449395922	-0.672227066173682	0.50184437088904	0.933427570373669	Transcript	Caudate
ENST00000522593.5	ENSG00000135077.8	ENSG00000135077	HAVCR2	0.17559608463357	-3.81346095062153	0.672218136189866	0.501850048739686	0.933427570373669	Transcript	Caudate
ENST00000528048.5	ENSG00000204370.8	ENSG00000204370	SDHD	-0.106607846115385	-1.48424152802862	-0.672217489338224	0.501850460021378	0.933427570373669	Transcript	Caudate
ENST00000420715.6	ENSG00000105619.13	ENSG00000105619	TFPT	0.0807534354337053	-1.23851173210898	0.6722043413925	0.501858819796818	0.933427570373669	Transcript	Caudate
ENST00000310260.7	ENSG00000173218.14	ENSG00000173218	VANGL1	-0.154909527565189	-2.1059482143961	-0.672192277185616	0.501866490570517	0.933427570373669	Transcript	Caudate
ENST00000512520.1	ENSG00000173320.10	ENSG00000173320	STOX2	0.0481854015028601	0.0916651076360546	0.672189310626327	0.501868376804756	0.933427570373669	Transcript	Caudate
ENST00000366978.5	ENSG00000117697.14	ENSG00000117697	NSL1	0.0191933127617018	1.89269964891865	0.672183983788155	0.501871763790019	0.933427570373669	Transcript	Caudate
ENST00000475776.1	ENSG00000160298.17	ENSG00000160298	C21orf58	-0.0765070499141484	-1.89797172293918	-0.672175186692346	0.501877357309953	0.933427570373669	Transcript	Caudate
ENST00000611161.1	ENSG00000275183.1	ENSG00000275183	LENG9	0.0455516703512605	-0.889326479119107	0.672163205218245	0.501884975629041	0.933427570373669	Transcript	Caudate
ENST00000566442.5	ENSG00000214013.9	ENSG00000214013	GANC	0.0268839604012776	1.27062495099771	0.67215569674316	0.501889749860808	0.933427570373669	Transcript	Caudate
ENST00000404898.5	ENSG00000100346.17	ENSG00000100346	CACNA1I	0.0488191018146933	4.899794743517	0.672135045032491	0.501902881287159	0.933427570373669	Transcript	Caudate
ENST00000285599.7	ENSG00000013288.8	ENSG00000013288	MAN2B2	0.0280215332038065	5.48900092208116	0.672117896689899	0.501913785229504	0.933427570373669	Transcript	Caudate
ENST00000511180.4	ENSG00000186010.18	ENSG00000186010	NDUFA13	0.0477219692877189	-0.622438532233107	0.672095141540131	0.501928254509661	0.933427570373669	Transcript	Caudate
ENST00000636846.1	ENSG00000075043.18	ENSG00000075043	KCNQ2	0.0597545002322204	-2.1336042787838	0.672088555849861	0.501932442183195	0.933427570373669	Transcript	Caudate
ENST00000575639.1	ENSG00000170043.11	ENSG00000170043	TRAPPC1	-0.134072916957092	-3.19847061998897	-0.672063036670236	0.501948669358074	0.933427570373669	Transcript	Caudate
ENST00000472737.1	ENSG00000102003.10	ENSG00000102003	SYP	0.118185827660431	-2.84630913458301	0.672044376232504	0.501960535362103	0.933427570373669	Transcript	Caudate
ENST00000373945.5	ENSG00000088367.21	ENSG00000088367	EPB41L1	0.0382047579315552	1.6116901391688	0.672040393184737	0.501963068165549	0.933427570373669	Transcript	Caudate
ENST00000590064.1	ENSG00000011132.11	ENSG00000011132	APBA3	0.0223808709523756	1.61418997558135	0.67203897246099	0.501963971599491	0.933427570373669	Transcript	Caudate
ENST00000409264.6	ENSG00000240344.8	ENSG00000240344	PPIL3	-0.131898572594488	-1.69268554238336	-0.67202572655737	0.501972394671186	0.933427570373669	Transcript	Caudate
ENST00000409764.5	ENSG00000172115.8	ENSG00000172115	CYCS	0.101496369172034	1.78319703808439	0.672023591911882	0.501973752099532	0.933427570373669	Transcript	Caudate
ENST00000367749.3	ENSG00000076258.9	ENSG00000076258	FMO4	-0.0476130258247414	0.130163302328175	-0.672021049572738	0.501975368784209	0.933427570373669	Transcript	Caudate
ENST00000448034.5	ENSG00000197323.11	ENSG00000197323	TRIM33	-0.0418864609663345	2.18383432195592	-0.672013595387705	0.5019801089493	0.933427570373669	Transcript	Caudate
ENST00000548310.1	ENSG00000139344.7	ENSG00000139344	AMDHD1	0.0569221242072709	0.198445192665031	0.672009830353856	0.501982503168026	0.933427570373669	Transcript	Caudate
ENST00000375630.6	ENSG00000068650.18	ENSG00000068650	ATP11A	0.248395063128427	0.02523668707503	0.672008529872084	0.501983330157435	0.933427570373669	Transcript	Caudate
ENST00000451140.6	ENSG00000234494.7	ENSG00000234494	SP2-AS1	0.0272651349620422	0.0145246174561218	0.671987020482577	0.501997008299049	0.933427570373669	Transcript	Caudate
ENST00000413356.1	ENSG00000231175.1	ENSG00000231175	RP11-463J7.2	-0.0421227524256617	-1.6262486102039	-0.671977788460026	0.502002879140617	0.933427570373669	Transcript	Caudate
ENST00000603652.1	ENSG00000270820.5	ENSG00000270820	RP11-355B11.2	-0.0481027638375073	-1.61531697213811	-0.671975808691851	0.5020041381225	0.933427570373669	Transcript	Caudate
ENST00000565236.1	ENSG00000188603.17	ENSG00000188603	CLN3	-0.0354672422265251	-0.803870543008308	-0.671974001966705	0.502005287063651	0.933427570373669	Transcript	Caudate
ENST00000439986.8	ENSG00000183287.13	ENSG00000183287	CCBE1	-0.282386942757504	-2.95308670761593	-0.671957736825572	0.502015630531582	0.933427570373669	Transcript	Caudate
ENST00000532791.5	ENSG00000077782.19	ENSG00000077782	FGFR1	0.206049502586444	-0.426394217920926	0.671890259692102	0.502058542377569	0.933427570373669	Transcript	Caudate
ENST00000448698.1	ENSG00000225365.1	ENSG00000225365	AC078942.1	0.0527168184940491	-0.29583793541436	0.671885014558034	0.502061878083765	0.933427570373669	Transcript	Caudate
ENST00000567210.1	ENSG00000260721.1	ENSG00000260721	AF067845.1	-0.0457634842652468	-0.0424187137055375	-0.671880266349516	0.502064897774324	0.933427570373669	Transcript	Caudate
ENST00000628392.2	ENSG00000242086.8	ENSG00000242086	LINC00969	-0.0539677752895951	-0.478261974617128	-0.671855795992298	0.502080460198071	0.933427570373669	Transcript	Caudate
ENST00000490149.6	ENSG00000118515.11	ENSG00000118515	SGK1	-0.13241599097551	-3.24761200763236	-0.671826347425769	0.502099188955478	0.933427570373669	Transcript	Caudate
ENST00000448137.5	ENSG00000148218.15	ENSG00000148218	ALAD	0.085786759995961	-2.48318909926007	0.67182591463377	0.502099464206153	0.933427570373669	Transcript	Caudate
ENST00000562215.1	ENSG00000196678.13	ENSG00000196678	ERI2	0.0683132516180412	-0.767784897307269	0.67180433819672	0.502113186670665	0.933427570373669	Transcript	Caudate
ENST00000375353.4	ENSG00000184497.12	ENSG00000184497	TMEM255B	0.0309390110102141	1.42025731564991	0.671800449380065	0.502115659952308	0.933427570373669	Transcript	Caudate
ENST00000617641.4	ENSG00000240184.6	ENSG00000240184	PCDHGC3	-0.0336990210210059	4.30165986273757	-0.671786770840825	0.502124359534447	0.933427570373669	Transcript	Caudate
ENST00000554334.5	ENSG00000257365.7	ENSG00000257365	FNTB	-0.0308715782205886	2.72513463665017	-0.67178401499749	0.50212611226678	0.933427570373669	Transcript	Caudate
ENST00000522632.1	ENSG00000120533.12	ENSG00000120533	ENY2	-0.056499217998629	-2.01458509276137	-0.671781526586058	0.502127694913664	0.933427570373669	Transcript	Caudate
ENST00000552275.1	ENSG00000070961.15	ENSG00000070961	ATP2B1	0.0514317848438651	0.203217501679981	0.67173638005523	0.502156408879646	0.933427570373669	Transcript	Caudate
ENST00000492681.1	ENSG00000161267.11	ENSG00000161267	BDH1	-0.0474193823448734	-0.796427321780518	-0.671733981280125	0.502157934566051	0.933427570373669	Transcript	Caudate
ENST00000602860.5	ENSG00000102977.13	ENSG00000102977	ACD	-0.0818863167218226	-0.596139459773904	-0.671719356653902	0.502167236280541	0.933427570373669	Transcript	Caudate
ENST00000424421.2	ENSG00000225924.2	ENSG00000225924	RP1-111D6.4	0.105978152858517	-3.14559574498656	0.671715767021765	0.502169519411563	0.933427570373669	Transcript	Caudate
ENST00000546373.5	ENSG00000135678.11	ENSG00000135678	CPM	0.0880706424007602	1.28742497463369	0.671710251555701	0.502173027450758	0.933427570373669	Transcript	Caudate
ENST00000544280.6	ENSG00000198668.10	ENSG00000198668	CALM1	0.0552910729559311	0.934724345818436	0.671707790143774	0.502174593003439	0.933427570373669	Transcript	Caudate
ENST00000309324.8	ENSG00000174917.8	ENSG00000174917	C19orf70	0.0242930376356454	3.58059947192631	0.671690814852741	0.502185390012191	0.933427570373669	Transcript	Caudate
ENST00000509320.5	ENSG00000119599.16	ENSG00000119599	DCAF4	0.154095723757954	-3.18942044596938	0.671670604959903	0.502198244526343	0.933427570373669	Transcript	Caudate
ENST00000358939.8	ENSG00000074603.18	ENSG00000074603	DPP8	0.0931142572259168	1.40023512384443	0.671651822531152	0.502210191257794	0.933427570373669	Transcript	Caudate
ENST00000474320.1	ENSG00000120675.5	ENSG00000120675	DNAJC15	-0.118729502500797	-1.66458107506042	-0.671647361810827	0.50221302856095	0.933427570373669	Transcript	Caudate
ENST00000512873.1	ENSG00000249699.1	ENSG00000249699	RP11-415C15.2	0.0293959824004555	-0.457052028608008	0.671638496782722	0.502218667310548	0.933427570373669	Transcript	Caudate
ENST00000535273.2	ENSG00000065600.12	ENSG00000065600	TMEM206	0.06550676923424	2.47653868299597	0.671620641846041	0.502230024344113	0.933427570373669	Transcript	Caudate
ENST00000619601.1	ENSG00000111640.14	ENSG00000111640	GAPDH	-0.0249499346345155	8.31641631054509	-0.671617187650282	0.502232221478664	0.933427570373669	Transcript	Caudate
ENST00000482397.1	ENSG00000106070.17	ENSG00000106070	GRB10	-0.0419682344737035	-1.15819690922834	-0.671578897540932	0.502256577279292	0.933427570373669	Transcript	Caudate
ENST00000502635.1	ENSG00000172795.15	ENSG00000172795	DCP2	0.0699214644597347	-0.572625884947358	0.671555754064221	0.50227129882381	0.933427570373669	Transcript	Caudate
ENST00000370580.5	ENSG00000142867.12	ENSG00000142867	BCL10	-0.0237658574963809	3.14447331361389	-0.671553861840753	0.502272502475573	0.933427570373669	Transcript	Caudate
ENST00000543458.6	ENSG00000124155.16	ENSG00000124155	PIGT	0.116577143757057	-0.332190526530639	0.671539079748464	0.502281905482933	0.933427570373669	Transcript	Caudate
ENST00000471792.6	ENSG00000118939.17	ENSG00000118939	UCHL3	0.112813830949766	-1.58703598031075	0.671463091905758	0.502330243433883	0.933427570373669	Transcript	Caudate
ENST00000497582.5	ENSG00000116857.16	ENSG00000116857	TMEM9	0.162778483470435	-3.64261663973693	0.671438697393477	0.502345761975992	0.933427570373669	Transcript	Caudate
ENST00000590116.5	ENSG00000172006.11	ENSG00000172006	ZNF554	-0.103365077591842	0.671496298043545	-0.671436125517882	0.502347398086651	0.933427570373669	Transcript	Caudate
ENST00000615776.1	ENSG00000278226.1	ENSG00000278226	Metazoa_SRP	0.0378140858136269	-0.66238006132853	0.671429671716329	0.502351503715078	0.933427570373669	Transcript	Caudate
ENST00000470246.1	ENSG00000101198.14	ENSG00000101198	NKAIN4	-0.108842163352591	-1.97367961381462	-0.671422337513995	0.502356169437896	0.933427570373669	Transcript	Caudate
ENST00000476181.5	ENSG00000090266.12	ENSG00000090266	NDUFB2	-0.047825115804739	-1.17790212102592	-0.671406321799551	0.502366358067489	0.933427570373669	Transcript	Caudate
ENST00000470959.1	ENSG00000132153.14	ENSG00000132153	DHX30	-0.0285283481067278	-0.319447476104229	-0.671397051951951	0.502372255265941	0.933427570373669	Transcript	Caudate
ENST00000616557.1	ENSG00000174792.10	ENSG00000174792	C4orf26	-0.135360273718523	-3.07492575799144	-0.671393991423406	0.502374202290293	0.933427570373669	Transcript	Caudate
ENST00000514481.1	ENSG00000112981.4	ENSG00000112981	NME5	0.0483244580021476	-1.30811809499648	0.671385716056208	0.502379466872086	0.933427570373669	Transcript	Caudate
ENST00000453556.1	ENSG00000237719.1	ENSG00000237719	RP1-179N16.3	-0.0320425407285512	-0.704444318219632	-0.671377630450101	0.502384610760909	0.933427570373669	Transcript	Caudate
ENST00000613452.1	ENSG00000274020.1	ENSG00000274020	LINC01138	-0.0293596349193171	1.27970586939401	-0.671377441099839	0.502384731221811	0.933427570373669	Transcript	Caudate
ENST00000637482.1	ENSG00000182220.14	ENSG00000182220	ATP6AP2	-0.210451251330872	-3.07780411139286	-0.671376419611328	0.502385381072919	0.933427570373669	Transcript	Caudate
ENST00000518892.1	ENSG00000155506.16	ENSG00000155506	LARP1	-0.0533255474668013	-1.89040549556142	-0.671375628303125	0.502385884488102	0.933427570373669	Transcript	Caudate
ENST00000368068.7	ENSG00000112282.17	ENSG00000112282	MED23	0.0219521314820617	4.09564224906671	0.671360736700651	0.502395358291462	0.933427570373669	Transcript	Caudate
ENST00000263434.5	ENSG00000080031.9	ENSG00000080031	PTPRH	0.190438231409627	-2.2121038655589	0.671341606918906	0.502407528497025	0.933427570373669	Transcript	Caudate
ENST00000537515.5	ENSG00000077232.16	ENSG00000077232	DNAJC10	0.0817247456609473	1.0023471049733	0.671321362998058	0.502420407678935	0.933427570373669	Transcript	Caudate
ENST00000530805.1	ENSG00000254855.1	ENSG00000254855	RP11-867G23.1	0.0537773314876776	-2.14013084091703	0.67128716439503	0.502442165227447	0.933427570373669	Transcript	Caudate
ENST00000479917.5	ENSG00000075790.10	ENSG00000075790	BCAP29	0.160796827665287	-2.26821673288113	0.671282421719099	0.502445182612462	0.933427570373669	Transcript	Caudate
ENST00000412321.1	ENSG00000226308.1	ENSG00000226308	RP4-813D12.3	-0.0337868850731962	-0.451058241535381	-0.671276242883138	0.502449113725563	0.933427570373669	Transcript	Caudate
ENST00000464539.1	ENSG00000090905.18	ENSG00000090905	TNRC6A	-0.0431885676362854	-0.810009570711701	-0.671264072422742	0.502456856891375	0.933427570373669	Transcript	Caudate
ENST00000472338.2	ENSG00000240106.2	ENSG00000240106	RN7SL146P	0.0575523558592599	-2.17517613656124	0.671214680319356	0.502488282092027	0.933427570373669	Transcript	Caudate
ENST00000488453.1	ENSG00000183520.11	ENSG00000183520	UTP11	-0.0431160149465774	-0.282159966850908	-0.671197510869892	0.502499206216086	0.933427570373669	Transcript	Caudate
ENST00000535430.5	ENSG00000175727.13	ENSG00000175727	MLXIP	-0.0339077050234734	-0.654308604911194	-0.671195487274003	0.502500493744563	0.933427570373669	Transcript	Caudate
ENST00000570181.2	ENSG00000140265.12	ENSG00000140265	ZSCAN29	-0.117511424176167	-1.67430625880746	-0.671191349199828	0.502503126631596	0.933427570373669	Transcript	Caudate
ENST00000368876.2	ENSG00000123505.15	ENSG00000123505	AMD1	-0.130526193437504	1.42774125725958	-0.6711889944421	0.502504624870718	0.933427570373669	Transcript	Caudate
ENST00000382112.7	ENSG00000100150.16	ENSG00000100150	DEPDC5	-0.229631629325751	-1.31157728720502	-0.671170072716598	0.50251666410166	0.933427570373669	Transcript	Caudate
ENST00000543521.1	ENSG00000157423.17	ENSG00000157423	HYDIN	-0.15661441980738	-3.29457443237181	-0.671166975407309	0.502518634825618	0.933427570373669	Transcript	Caudate
ENST00000474361.6	ENSG00000197976.11	ENSG00000197976	AKAP17A	0.150142299991392	-2.05617878535109	0.671136222851568	0.502538201966682	0.933427570373669	Transcript	Caudate
ENST00000474361.6_PAR_Y	ENSG00000197976.11_PAR_Y	ENSG00000197976	AKAP17A	0.150142299991392	-2.05617878535109	0.671136222851568	0.502538201966682	0.933427570373669	Transcript	Caudate
ENST00000376509.4	ENSG00000102096.9	ENSG00000102096	PIM2	0.0241153575122392	2.97720362950204	0.671128958750867	0.502542824005261	0.933427570373669	Transcript	Caudate
ENST00000442225.5	ENSG00000014641.17	ENSG00000014641	MDH1	-0.0366377242134138	-0.256820570367434	-0.671128882683994	0.502542872405593	0.933427570373669	Transcript	Caudate
ENST00000459925.1	ENSG00000159761.14	ENSG00000159761	C16orf86	-0.0349136623606623	0.274304314297664	-0.671122140820158	0.502547162173079	0.933427570373669	Transcript	Caudate
ENST00000556769.1	ENSG00000197930.12	ENSG00000197930	ERO1A	-0.097901963101855	-2.52773058775899	-0.671118464561298	0.5025495013409	0.933427570373669	Transcript	Caudate
ENST00000582168.5	ENSG00000109065.11	ENSG00000109065	NAT9	-0.0610864783576098	-1.8740276217982	-0.671117251545097	0.5025502731726	0.933427570373669	Transcript	Caudate
ENST00000578416.1	ENSG00000264402.1	ENSG00000264402	MIR548AL	0.0449199480919277	-1.07650482831726	0.671099447304587	0.502561601928989	0.933427570373669	Transcript	Caudate
ENST00000524798.1	ENSG00000168056.15	ENSG00000168056	LTBP3	-0.0735500900402269	-2.451351029167	-0.671098520231178	0.50256219182525	0.933427570373669	Transcript	Caudate
ENST00000549838.5	ENSG00000151413.16	ENSG00000151413	NUBPL	-0.0808309464749459	-2.62268164879006	-0.671090819262515	0.502567091961259	0.933427570373669	Transcript	Caudate
ENST00000481921.5	ENSG00000183527.11	ENSG00000183527	PSMG1	-0.0335989292865752	0.502273235803186	-0.671085960128024	0.502570183847673	0.933427570373669	Transcript	Caudate
ENST00000558362.5	ENSG00000171766.15	ENSG00000171766	GATM	0.0376578090415855	3.45574293860241	0.671079128849569	0.502574530634132	0.933427570373669	Transcript	Caudate
ENST00000473533.6	ENSG00000148634.15	ENSG00000148634	HERC4	0.0847974806304537	0.622693791055982	0.671074765953016	0.50257730678374	0.933427570373669	Transcript	Caudate
ENST00000450448.5	ENSG00000177685.16	ENSG00000177685	CRACR2B	-0.132977260656263	-2.78024087571185	-0.671072975882385	0.502578445823846	0.933427570373669	Transcript	Caudate
ENST00000477245.5	ENSG00000241973.10	ENSG00000241973	PI4KA	-0.0927260921496874	0.653439105429507	-0.671066289922152	0.502582700180301	0.933427570373669	Transcript	Caudate
ENST00000331505.5	ENSG00000183246.6	ENSG00000183246	RIMBP3C	-0.160537214328391	-2.2312329968368	-0.671051451998834	0.502592141796642	0.933428936494116	Transcript	Caudate
ENST00000342190.10	ENSG00000129103.17	ENSG00000129103	SUMF2	-0.191038826500322	-4.0962679538292	-0.671026334833327	0.502608124479593	0.933442450618467	Transcript	Caudate
ENST00000601929.1	ENSG00000269480.1	ENSG00000269480	CTD-3032J10.3	0.0340534531341115	-0.889537166470493	0.670973889791571	0.502641497445931	0.933488260902512	Transcript	Caudate
ENST00000383589.6	ENSG00000101557.14	ENSG00000101557	USP14	-0.169747202533621	0.58688389459587	-0.670946545810766	0.50265889802725	0.933504406756905	Transcript	Caudate
ENST00000453003.1	ENSG00000204070.9	ENSG00000204070	SYS1	-0.0588032232302437	-0.539640642164075	-0.670931206109261	0.502668659720434	0.933506365866767	Transcript	Caudate
ENST00000521402.1	ENSG00000155508.13	ENSG00000155508	CNOT8	-0.0985293404844804	-2.79526325830832	-0.670895179627505	0.502691586211538	0.933519389632884	Transcript	Caudate
ENST00000561938.1	ENSG00000261537.1	ENSG00000261537	RP11-319G9.5	-0.0488088672695571	-0.921715384317663	-0.670877818289561	0.502702634798	0.933519389632884	Transcript	Caudate
ENST00000626637.1	ENSG00000138796.15	ENSG00000138796	HADH	-0.204171152751789	-1.51573414561566	-0.670876283644617	0.502703611437303	0.933519389632884	Transcript	Caudate
ENST00000570273.5	ENSG00000051108.14	ENSG00000051108	HERPUD1	-0.171562570827206	-1.13177606384177	-0.670852102213829	0.502719000495078	0.933519389632884	Transcript	Caudate
ENST00000608172.1	ENSG00000203650.8	ENSG00000203650	LINC01285	-0.0815307924268597	-2.13189401349901	-0.670851777420736	0.50271920719504	0.933519389632884	Transcript	Caudate
ENST00000417508.1	ENSG00000215305.9	ENSG00000215305	VPS16	0.10530357250259	-1.88183643869979	0.670776892875019	0.502766865301392	0.933579530495243	Transcript	Caudate
ENST00000481705.1	ENSG00000133606.10	ENSG00000133606	MKRN1	0.05993801781884	-2.3143150692447	0.670773524278341	0.502769009203807	0.933579530495243	Transcript	Caudate
ENST00000567192.1	ENSG00000259963.1	ENSG00000259963	RP11-185J20.2	-0.0692151488048074	-2.8304219907323	-0.67075191980493	0.502782759223664	0.933588893731047	Transcript	Caudate
ENST00000406381.6	ENSG00000141736.13	ENSG00000141736	ERBB2	0.204327427179916	-0.387079292079699	0.670729818233957	0.502796825824359	0.93359135621896	Transcript	Caudate
ENST00000471296.5	ENSG00000137947.11	ENSG00000137947	GTF2B	-0.0609214942711001	-2.48574666317131	-0.670722473347121	0.502801500542376	0.93359135621896	Transcript	Caudate
ENST00000375759.7	ENSG00000065526.10	ENSG00000065526	SPEN	-0.0173176581202581	6.76952130222571	-0.670685967184144	0.502824735554005	0.933618329993734	Transcript	Caudate
ENST00000348264.6	ENSG00000121940.15	ENSG00000121940	CLCC1	0.0788344192706184	-0.0702446467943169	0.670656397081525	0.502843556401455	0.933627467687812	Transcript	Caudate
ENST00000374270.7	ENSG00000106868.16	ENSG00000106868	SUSD1	0.0543694634397442	2.25518604252926	0.670650872528371	0.502847072723291	0.933627467687812	Transcript	Caudate
ENST00000329492.5	ENSG00000008735.13	ENSG00000008735	MAPK8IP2	0.0261152609076843	5.86280610769008	0.670615577929117	0.502869537684304	0.933650189759388	Transcript	Caudate
ENST00000426431.2	ENSG00000185591.9	ENSG00000185591	SP1	-0.0228952165076018	5.27364056381099	-0.670603493970593	0.50287722922867	0.933650189759388	Transcript	Caudate
ENST00000263962.12	ENSG00000114757.18	ENSG00000114757	PEX5L	0.0414284145688956	3.03247864995245	0.67059060209482	0.502885435088186	0.933650189759388	Transcript	Caudate
ENST00000424501.5	ENSG00000149485.17	ENSG00000149485	FADS1	-0.0659238841126004	-2.37902577331227	-0.670566910821374	0.502900515100833	0.933660141886395	Transcript	Caudate
ENST00000473041.1	ENSG00000124813.20	ENSG00000124813	RUNX2	-0.0597201185914321	-2.44565837176943	-0.670544182225907	0.502914982573426	0.933660141886395	Transcript	Caudate
ENST00000566091.5	ENSG00000215252.11	ENSG00000215252	GOLGA8B	-0.151692521054823	-1.55925857656444	-0.670541138243075	0.502916920181905	0.933660141886395	Transcript	Caudate
ENST00000528323.5	ENSG00000154328.15	ENSG00000154328	NEIL2	0.151129481463205	-3.05387197124581	0.670517907848193	0.502931707324158	0.933665727492292	Transcript	Caudate
ENST00000396542.5	ENSG00000161955.16	ENSG00000161955	TNFSF13	0.0954878351165278	-0.93407661497585	0.670507725153226	0.50293818911876	0.933665727492292	Transcript	Caudate
ENST00000609203.1	ENSG00000232000.2	ENSG00000232000	CLCN3P1	0.0265272935520989	0.077528259486411	0.670483311155984	0.502953730029505	0.933665727492292	Transcript	Caudate
ENST00000526403.1	ENSG00000254944.1	ENSG00000254944	ATP5F1P5	-0.0373278235558082	-0.0467450146059887	-0.670481690077151	0.502954761948261	0.933665727492292	Transcript	Caudate
ENST00000436665.2	ENSG00000175772.10	ENSG00000175772	LINC01106	0.0916417861200054	0.618936716315228	0.670443128818069	0.502979308948987	0.933692901765092	Transcript	Caudate
ENST00000538028.1	ENSG00000103591.12	ENSG00000103591	AAGAB	0.0538303130058163	0.856223943794625	0.670425356800005	0.502990622324143	0.933692901765092	Transcript	Caudate
ENST00000355257.7	ENSG00000100138.13	ENSG00000100138	SNU13	0.0144162092125599	5.18387798371754	0.67040371567451	0.503004398891891	0.933692901765092	Transcript	Caudate
ENST00000600703.5	ENSG00000256683.6	ENSG00000256683	ZNF350	-0.0742326124380006	-2.20861492141257	-0.670401261006419	0.503005961526644	0.933692901765092	Transcript	Caudate
ENST00000377259.5	ENSG00000119139.17	ENSG00000119139	TJP2	0.0878746750546807	-2.00031956994465	0.670373969342092	0.503023335496321	0.933692901765092	Transcript	Caudate
ENST00000512126.5	ENSG00000132563.15	ENSG00000132563	REEP2	-0.0494310152329626	0.173029633669969	-0.670364579742812	0.503029313021908	0.933692901765092	Transcript	Caudate
ENST00000447427.2	ENSG00000239873.2	ENSG00000239873	GAPDHP27	0.0624279670186462	-1.91625743202931	0.670342850047744	0.50304314653718	0.933692901765092	Transcript	Caudate
ENST00000635731.1	ENSG00000182389.19	ENSG00000182389	CACNB4	0.0361464319516135	1.7592217408387	0.670337933559067	0.503046276490421	0.933692901765092	Transcript	Caudate
ENST00000393893.5	ENSG00000172725.13	ENSG00000172725	CORO1B	-0.136395832990954	1.22538631640012	-0.670319561759537	0.503057972504943	0.933692901765092	Transcript	Caudate
ENST00000505391.5	ENSG00000145416.13	ENSG00000145416	MARCH1	0.0570411597388272	-1.72153506584393	0.670298970058595	0.503071081943816	0.933692901765092	Transcript	Caudate
ENST00000542826.6	ENSG00000198920.9	ENSG00000198920	KIAA0753	-0.0824418908863872	-0.256069496466247	-0.670282792025097	0.503081381605761	0.933692901765092	Transcript	Caudate
ENST00000393454.6	ENSG00000042088.13	ENSG00000042088	TDP1	0.162220943352346	-3.09127475604688	0.670275308616721	0.503086145917109	0.933692901765092	Transcript	Caudate
ENST00000400370.8	ENSG00000123191.14	ENSG00000123191	ATP7B	0.183832398206426	-3.7512698222906	0.670272353620619	0.503088027221733	0.933692901765092	Transcript	Caudate
ENST00000436109.6	ENSG00000137221.14	ENSG00000137221	TJAP1	-0.136500227010932	-2.17361825566304	-0.67024735597105	0.503103942178399	0.933692901765092	Transcript	Caudate
ENST00000377811.3	ENSG00000147123.10	ENSG00000147123	NDUFB11	0.0206826969145416	3.61055738392722	0.670239036496074	0.503109238898951	0.933692901765092	Transcript	Caudate
ENST00000630717.1	ENSG00000280878.1	ENSG00000280878	RP11-68E19.2	0.0267699249729353	-0.208970757892679	0.670222207762278	0.503119953259257	0.933692901765092	Transcript	Caudate
ENST00000553411.5	ENSG00000119682.16	ENSG00000119682	AREL1	-0.0493974844360909	-1.13633588304565	-0.67021917273246	0.50312188558644	0.933692901765092	Transcript	Caudate
ENST00000518048.1	ENSG00000169131.10	ENSG00000169131	ZNF354A	0.0645741475805441	-2.41412537809096	0.670212468829217	0.503126153807048	0.933692901765092	Transcript	Caudate
ENST00000546149.1	ENSG00000033030.13	ENSG00000033030	ZCCHC8	0.0665928149068089	-2.75353486778287	0.67019080051046	0.503139949657296	0.93370234257822	Transcript	Caudate
ENST00000532794.1	ENSG00000246731.2	ENSG00000246731	MGC16275	0.0676967254246232	-1.08082859223225	0.670163385695109	0.503157404491748	0.933705264703446	Transcript	Caudate
ENST00000492672.5	ENSG00000141030.12	ENSG00000141030	COPS3	-0.0811972227555841	-0.779989654118547	-0.670160072832841	0.503159513791336	0.933705264703446	Transcript	Caudate
ENST00000320152.10	ENSG00000099256.18	ENSG00000099256	PRTFDC1	0.0234646981562777	4.39824208868503	0.67013795834045	0.50317359420999	0.933705264703446	Transcript	Caudate
ENST00000347077.8	ENSG00000187187.13	ENSG00000187187	ZNF546	-0.0188196787681678	3.93478511978188	-0.670091970971027	0.503202875289552	0.933705264703446	Transcript	Caudate
ENST00000356853.9	ENSG00000187736.12	ENSG00000187736	NHEJ1	0.0262940833959235	1.73687002344466	0.670067949035137	0.503218170896756	0.933705264703446	Transcript	Caudate
ENST00000564657.1	ENSG00000065457.10	ENSG00000065457	ADAT1	0.0243841130334312	0.680344163951709	0.670066261400848	0.503219245481834	0.933705264703446	Transcript	Caudate
ENST00000612651.4	ENSG00000143811.17	ENSG00000143811	PYCR2	-0.195073156824331	-4.35269034818181	-0.670064117702598	0.503220610463055	0.933705264703446	Transcript	Caudate
ENST00000565951.1	ENSG00000140848.16	ENSG00000140848	CPNE2	-0.0286009966083468	0.627232680910512	-0.670059621316133	0.503223473504419	0.933705264703446	Transcript	Caudate
ENST00000455059.5	ENSG00000214160.9	ENSG00000214160	ALG3	0.0885399677388845	-1.60313547367162	0.670045006965176	0.503232779145716	0.933705264703446	Transcript	Caudate
ENST00000322659.12	ENSG00000172943.19	ENSG00000172943	PHF8	0.0343586316281576	1.78076343394795	0.670027755719945	0.503243763938458	0.933705264703446	Transcript	Caudate
ENST00000434661.1	ENSG00000240253.5	ENSG00000240253	FAR2P3	0.0522889841912778	-1.628882712189	0.670004145005943	0.503258798352026	0.933705264703446	Transcript	Caudate
ENST00000310981.5	ENSG00000173349.5	ENSG00000173349	SFT2D3	0.241469740515381	-3.15978026626421	0.670001868282938	0.503260248096092	0.933705264703446	Transcript	Caudate
ENST00000425892.2	ENSG00000117461.14	ENSG00000117461	PIK3R3	0.144807379065111	-2.53450826747148	0.669988295300461	0.503268890981234	0.933705264703446	Transcript	Caudate
ENST00000530212.5	ENSG00000007933.12	ENSG00000007933	FMO3	-0.0524174330615445	-1.87553698966491	-0.66997473846219	0.503277523664778	0.933705264703446	Transcript	Caudate
ENST00000318130.12	ENSG00000116406.18	ENSG00000116406	EDEM3	-0.0483145081649927	3.84747087062254	-0.66996941613112	0.503280912824546	0.933705264703446	Transcript	Caudate
ENST00000485056.1	ENSG00000119335.16	ENSG00000119335	SET	-0.0380192273808198	-0.617945362579376	-0.669937544355803	0.503301208421528	0.933705264703446	Transcript	Caudate
ENST00000406687.5	ENSG00000115239.21	ENSG00000115239	ASB3	0.0347353829566714	0.657154233716838	0.669931261655283	0.503305209227523	0.933705264703446	Transcript	Caudate
ENST00000546868.5	ENSG00000139173.9	ENSG00000139173	TMEM117	-0.0924306406619212	-0.419082309385428	-0.669918499297857	0.503313336312704	0.933705264703446	Transcript	Caudate
ENST00000564836.1	ENSG00000140995.16	ENSG00000140995	DEF8	0.0544492586913474	-2.1217316596115	0.669917521445117	0.503313959013423	0.933705264703446	Transcript	Caudate
ENST00000521881.5	ENSG00000147324.10	ENSG00000147324	MFHAS1	0.0555230473111397	-1.33001700194515	0.669904553190017	0.503322217291196	0.933705264703446	Transcript	Caudate
ENST00000409093.1	ENSG00000176204.13	ENSG00000176204	LRRTM4	-0.0960134318045063	0.824676765904481	-0.669883594021376	0.503335564391866	0.933705264703446	Transcript	Caudate
ENST00000561465.1	ENSG00000166450.12	ENSG00000166450	PRTG	-0.0810277172416953	-2.56076860992474	-0.669878133826146	0.503339041553698	0.933705264703446	Transcript	Caudate
ENST00000519349.5	ENSG00000164609.9	ENSG00000164609	SLU7	0.0766273656617726	-1.96951402385375	0.669862597811246	0.503348935269255	0.933705264703446	Transcript	Caudate
ENST00000462139.1	ENSG00000162714.12	ENSG00000162714	ZNF496	0.0173121360184641	3.00929608203965	0.669860091143185	0.503350531586652	0.933705264703446	Transcript	Caudate
ENST00000475777.2	ENSG00000111229.15	ENSG00000111229	ARPC3	-0.0324025168601003	-0.592909771257043	-0.669833257969162	0.503367619881955	0.933717641576593	Transcript	Caudate
ENST00000451156.1	ENSG00000104447.11	ENSG00000104447	TRPS1	0.0431928970420334	-1.53751416533815	0.66981156118155	0.503381437373259	0.933717641576593	Transcript	Caudate
ENST00000578202.1	ENSG00000065534.18	ENSG00000065534	MYLK	-0.0506932616117688	3.29582945886582	-0.669796575800012	0.503390980856388	0.933717641576593	Transcript	Caudate
ENST00000512820.5	ENSG00000064042.17	ENSG00000064042	LIMCH1	0.149815366593682	0.155663094196279	0.669774222997153	0.503405216481138	0.933717641576593	Transcript	Caudate
ENST00000359660.9	ENSG00000145743.15	ENSG00000145743	FBXL17	0.119209741236755	1.96141122095342	0.669767091922378	0.503409758028298	0.933717641576593	Transcript	Caudate
ENST00000402312.7	ENSG00000176473.13	ENSG00000176473	WDR25	0.084238565943455	1.1159732773789	0.669754416195938	0.503417830835502	0.933717641576593	Transcript	Caudate
ENST00000623690.1	ENSG00000217128.11	ENSG00000217128	FNIP1	0.0303156269548362	0.703586151685643	0.669749726629343	0.503420817503575	0.933717641576593	Transcript	Caudate
ENST00000449779.5	ENSG00000186088.15	ENSG00000186088	GSAP	-0.0659604480391063	-0.943323640072984	-0.669725751942485	0.503436086530822	0.933717641576593	Transcript	Caudate
ENST00000475116.1	ENSG00000225830.11	ENSG00000225830	ERCC6	-0.120687594425188	-2.97070218707382	-0.669694475434656	0.503456006319615	0.933717641576593	Transcript	Caudate
ENST00000481593.1	ENSG00000130226.16	ENSG00000130226	DPP6	-0.0454129433637283	-0.800598641219239	-0.669687561238132	0.503460409979353	0.933717641576593	Transcript	Caudate
ENST00000620043.4	ENSG00000131044.16	ENSG00000131044	TTLL9	0.0960768073957424	-1.83487101105398	0.669682148060777	0.503463857652504	0.933717641576593	Transcript	Caudate
ENST00000441463.2	ENSG00000067992.12	ENSG00000067992	PDK3	0.026293144757056	4.14403299686659	0.669658810689711	0.503478721455783	0.933717641576593	Transcript	Caudate
ENST00000558501.5	ENSG00000090661.11	ENSG00000090661	CERS4	0.0396752552219772	0.283692948232117	0.669640291319755	0.503490516791878	0.933717641576593	Transcript	Caudate
ENST00000546538.1	ENSG00000085872.14	ENSG00000085872	CHERP	0.0579215753938278	-2.00945829014362	0.669631504628957	0.503496113252249	0.933717641576593	Transcript	Caudate
ENST00000475334.1	ENSG00000185008.17	ENSG00000185008	ROBO2	0.0583333106163313	0.714342990050818	0.669607880047216	0.503511160495331	0.933717641576593	Transcript	Caudate
ENST00000549915.5	ENSG00000111540.15	ENSG00000111540	RAB5B	-0.0697736815138383	-2.54636586023967	-0.669585745407058	0.503525258963812	0.933717641576593	Transcript	Caudate
ENST00000559245.1	ENSG00000198752.10	ENSG00000198752	CDC42BPB	0.0434661932496018	0.368066210595081	0.669584458196745	0.503526078847776	0.933717641576593	Transcript	Caudate
ENST00000636466.1	ENSG00000166206.14	ENSG00000166206	GABRB3	-0.117569284952847	-0.341723965506424	-0.669583913758821	0.503526425625761	0.933717641576593	Transcript	Caudate
ENST00000396862.1	ENSG00000140993.10	ENSG00000140993	TIGD7	0.0131710812137286	3.27063816388514	0.669578638607323	0.503529785623095	0.933717641576593	Transcript	Caudate
ENST00000589854.1	ENSG00000141994.15	ENSG00000141994	DUS3L	-0.0530822174983654	-0.352411877472929	-0.669572246902015	0.5035338568231	0.933717641576593	Transcript	Caudate
ENST00000253237.9	ENSG00000105447.12	ENSG00000105447	GRWD1	-0.0150870192286662	3.33616942478962	-0.669547412573546	0.503549675227078	0.933717641576593	Transcript	Caudate
ENST00000326877.8	ENSG00000178177.15	ENSG00000178177	LCORL	-0.0957213932637395	-0.338896099408316	-0.669533406332339	0.503558596719234	0.933717641576593	Transcript	Caudate
ENST00000337656.8	ENSG00000095794.19	ENSG00000095794	CREM	0.110838634127668	-2.42163973821534	0.669530248025955	0.503560608462953	0.933717641576593	Transcript	Caudate
ENST00000409744.5	ENSG00000135636.13	ENSG00000135636	DYSF	0.233546702407711	-3.8450879473989	0.669511756639859	0.503572386990843	0.933717641576593	Transcript	Caudate
ENST00000302787.2	ENSG00000168924.14	ENSG00000168924	LETM1	-0.0126958491674331	5.42032937085254	-0.669507775883949	0.503574922647039	0.933717641576593	Transcript	Caudate
ENST00000636987.1	ENSG00000136002.17	ENSG00000136002	ARHGEF4	0.127100278118079	3.90570299042771	0.669491771386486	0.503585117237206	0.933720396536174	Transcript	Caudate
ENST00000442291.1	ENSG00000005469.11	ENSG00000005469	CROT	-0.0829329721434829	-0.0500044855906498	-0.669410924306273	0.503636617111546	0.933761114234415	Transcript	Caudate
ENST00000163416.6	ENSG00000066455.12	ENSG00000066455	GOLGA5	-0.0109112494220845	4.8443998274794	-0.669410759746835	0.503636721939333	0.933761114234415	Transcript	Caudate
ENST00000457455.1	ENSG00000198860.11	ENSG00000198860	TSEN15	0.0188200439372666	1.47702242279641	0.669406028294222	0.503639735978074	0.933761114234415	Transcript	Caudate
ENST00000372661.3	ENSG00000185222.7	ENSG00000185222	TCEAL9	-0.0323260544470329	3.39741300737939	-0.669388030427911	0.503651201099681	0.933761114234415	Transcript	Caudate
ENST00000508361.5	ENSG00000113407.13	ENSG00000113407	TARS	-0.0605437653506168	2.92750935337346	-0.669385594812108	0.503652752662636	0.933761114234415	Transcript	Caudate
ENST00000502344.5	ENSG00000249252.5	ENSG00000249252	RP11-665G4.1	-0.0591371259049145	-1.22697824330969	-0.669374405550975	0.503659880602239	0.933761114234415	Transcript	Caudate
ENST00000583166.1	ENSG00000108557.17	ENSG00000108557	RAI1	0.0375272833545344	-1.09741555350364	0.669357421043791	0.503670700412696	0.933761114234415	Transcript	Caudate
ENST00000598191.5	ENSG00000104936.17	ENSG00000104936	DMPK	0.0599589597548206	-1.44278809724295	0.669329452327394	0.503688517872234	0.933761114234415	Transcript	Caudate
ENST00000468960.2	ENSG00000242687.2	ENSG00000242687	AC004893.11	0.0574306374917681	-1.66832588120717	0.669314500976276	0.503698042761465	0.933761114234415	Transcript	Caudate
ENST00000326586.6	ENSG00000181524.6	ENSG00000181524	RPL24P4	0.0546419654530008	-2.16866421153167	0.669312025548549	0.503699619763598	0.933761114234415	Transcript	Caudate
ENST00000373144.7	ENSG00000160408.14	ENSG00000160408	ST6GALNAC6	-0.0896557147279273	3.62930990636835	-0.669291906812477	0.503712436752596	0.933761114234415	Transcript	Caudate
ENST00000392045.7	ENSG00000079263.18	ENSG00000079263	SP140	-0.127506018472135	-1.07654870987831	-0.669288167274769	0.503714819108859	0.933761114234415	Transcript	Caudate
ENST00000521509.5	ENSG00000121022.13	ENSG00000121022	COPS5	-0.0371712951759782	0.345611219405544	-0.669279569329717	0.503720296644998	0.933761114234415	Transcript	Caudate
ENST00000595193.5	ENSG00000170954.11	ENSG00000170954	ZNF415	0.120775398458347	0.320089926646694	0.669263495789003	0.503730536781162	0.933763952204033	Transcript	Caudate
ENST00000469646.1	ENSG00000143702.15	ENSG00000143702	CEP170	0.0360121879349479	-1.05917007114851	0.669234225289257	0.503749184723326	0.933778307584741	Transcript	Caudate
ENST00000360264.7	ENSG00000257923.9	ENSG00000257923	CUX1	0.0233336109242548	4.76309549026248	0.66919317432374	0.503775338498512	0.933778307584741	Transcript	Caudate
ENST00000366543.5	ENSG00000143702.15	ENSG00000143702	CEP170	0.0237138333933806	4.59098492914855	0.669187119193425	0.503779196313175	0.933778307584741	Transcript	Caudate
ENST00000419824.1	ENSG00000234021.1	ENSG00000234021	RP11-75C9.2	-0.0623553049288575	-2.57503909009115	-0.669186098828845	0.503779846404349	0.933778307584741	Transcript	Caudate
ENST00000572518.1	ENSG00000262246.5	ENSG00000262246	CORO7	-0.0517130626199724	-1.90887190972009	-0.669170693405077	0.503789661508997	0.933778307584741	Transcript	Caudate
ENST00000347776.9	ENSG00000102547.18	ENSG00000102547	CAB39L	0.243229840704049	-0.573041014774474	0.669169319461325	0.503790536881056	0.933778307584741	Transcript	Caudate
ENST00000497880.5	ENSG00000114541.14	ENSG00000114541	FRMD4B	0.0479831674049893	-1.29350236165841	0.669154268516619	0.503800126246668	0.933778457758983	Transcript	Caudate
ENST00000473529.5	ENSG00000213930.11	ENSG00000213930	GALT	0.14504519313916	-3.18757577777887	0.669141853061792	0.503808036542903	0.933778457758983	Transcript	Caudate
ENST00000335450.7	ENSG00000123612.15	ENSG00000123612	ACVR1C	0.0868791768827291	-1.21772375376386	0.669114534571162	0.503825442287073	0.933794575789152	Transcript	Caudate
ENST00000624562.1	ENSG00000279863.1	ENSG00000279863	RP11-521C22.2	0.0302382025996043	0.836614650300289	0.669071247664047	0.503853022824537	0.933804587276913	Transcript	Caudate
ENST00000369110.7	ENSG00000085377.13	ENSG00000085377	PREP	0.0158471055052676	3.65099833992726	0.669064519875128	0.503857309551308	0.933804587276913	Transcript	Caudate
ENST00000357555.9	ENSG00000066468.21	ENSG00000066468	FGFR2	0.0552305588381082	2.30073938852615	0.669062026594061	0.503858898193259	0.933804587276913	Transcript	Caudate
ENST00000317221.11	ENSG00000188321.13	ENSG00000188321	ZNF559	0.0655622870685382	1.81089295103987	0.669042917141672	0.503871074236239	0.933804587276913	Transcript	Caudate
ENST00000368299.7	ENSG00000160789.19	ENSG00000160789	LMNA	-0.206644372723047	-0.660085855561744	-0.669037710549757	0.503874391767378	0.933804587276913	Transcript	Caudate
ENST00000366730.5	ENSG00000143774.16	ENSG00000143774	GUK1	-0.058561024943947	-0.758300601597914	-0.66899128253359	0.503903975236979	0.933843271148199	Transcript	Caudate
ENST00000498382.5	ENSG00000143786.7	ENSG00000143786	CNIH3	-0.0574569076073743	-0.212599480279338	-0.668967417420583	0.503919182207425	0.933855311374147	Transcript	Caudate
ENST00000361655.6	ENSG00000102290.21	ENSG00000102290	PCDH11X	-0.216234849793868	-2.92033311667825	-0.668930423056637	0.503942755683385	0.933866796504099	Transcript	Caudate
ENST00000372870.5	ENSG00000167114.12	ENSG00000167114	SLC27A4	0.113185548871724	-0.865958576664146	0.668914952963886	0.503952613678748	0.933866796504099	Transcript	Caudate
ENST00000395144.6	ENSG00000114378.16	ENSG00000114378	HYAL1	-0.0951170390543541	-0.869450324978688	-0.668905451752197	0.503958668179239	0.933866796504099	Transcript	Caudate
ENST00000525817.5	ENSG00000215440.11	ENSG00000215440	NPEPL1	0.106265812494783	1.01843291094846	0.668890059733909	0.503968476587084	0.933866796504099	Transcript	Caudate
ENST00000636689.1	ENSG00000177807.7	ENSG00000177807	KCNJ10	0.0576656436330956	3.82831453725912	0.668877411586541	0.503976536566656	0.933866796504099	Transcript	Caudate
ENST00000379928.4	ENSG00000238221.1	ENSG00000238221	RP11-69L16.4	-0.0494505298803413	-2.0430817640572	-0.668869295712773	0.503981708409596	0.933866796504099	Transcript	Caudate
ENST00000366713.1	ENSG00000203684.5	ENSG00000203684	IBA57-AS1	0.0554859620674529	-1.45312140141551	0.668862010833662	0.503986350724893	0.933866796504099	Transcript	Caudate
ENST00000617054.1	ENSG00000136098.16	ENSG00000136098	NEK3	0.0498494090156388	1.69743393207898	0.668821745290346	0.50401201049517	0.933898202949209	Transcript	Caudate
ENST00000468062.5	ENSG00000168067.11	ENSG00000168067	MAP4K2	0.131263462662204	-3.09887275604454	0.668792789990642	0.504030463085186	0.933908202396759	Transcript	Caudate
ENST00000472179.2	ENSG00000186184.16	ENSG00000186184	POLR1D	-0.120102330150154	-2.53447023052987	-0.668779520659213	0.504038919464413	0.933908202396759	Transcript	Caudate
ENST00000526715.5	ENSG00000175224.16	ENSG00000175224	ATG13	-0.107111019961522	-2.75293553974012	-0.668763774370173	0.504048954475301	0.933908202396759	Transcript	Caudate
ENST00000419035.1	ENSG00000234690.6	ENSG00000234690	AC073283.4	-0.0309261913559191	-0.0590630048172501	-0.668736570555268	0.504066291544649	0.933908202396759	Transcript	Caudate
ENST00000544599.5	ENSG00000155957.17	ENSG00000155957	TMBIM4	0.0442806350711803	1.50522354117147	0.668726029056205	0.504073009757181	0.933908202396759	Transcript	Caudate
ENST00000460965.1	ENSG00000230185.4	ENSG00000230185	C9orf147	-0.0471552006068878	-0.0084739104384051	-0.668699855821738	0.504089690450547	0.933908202396759	Transcript	Caudate
ENST00000412899.5	ENSG00000091409.14	ENSG00000091409	ITGA6	-0.158791784056865	-2.61104931838067	-0.668690037170305	0.504095948136728	0.933908202396759	Transcript	Caudate
ENST00000313143.7	ENSG00000161202.17	ENSG00000161202	DVL3	-0.0162716441539863	4.11961927204058	-0.668678359349538	0.504103390774253	0.933908202396759	Transcript	Caudate
ENST00000465648.1	ENSG00000088053.11	ENSG00000088053	GP6	-0.0885818107163513	-3.24018034214332	-0.668668459378694	0.504109700378443	0.933908202396759	Transcript	Caudate
ENST00000341517.8	ENSG00000184588.17	ENSG00000184588	PDE4B	0.0248420854921745	4.8486946290098	0.668662776298859	0.504113322426628	0.933908202396759	Transcript	Caudate
ENST00000596095.1	ENSG00000104960.15	ENSG00000104960	PTOV1	-0.0420715686781837	-1.54984603824551	-0.668637613128961	0.504129360060761	0.933908202396759	Transcript	Caudate
ENST00000342970.6	ENSG00000167733.13	ENSG00000167733	HSD11B1L	0.198100416485355	-2.1144080373848	0.668636057691244	0.504130351420923	0.933908202396759	Transcript	Caudate
ENST00000569085.1	ENSG00000135723.13	ENSG00000135723	FHOD1	-0.0438430484801713	-0.403786009799817	-0.668613256310458	0.504144884027803	0.933908202396759	Transcript	Caudate
ENST00000460560.5	ENSG00000157800.17	ENSG00000157800	SLC37A3	-0.0454066595290727	0.0329960930527055	-0.668593548478051	0.504157445120466	0.933908202396759	Transcript	Caudate
ENST00000541294.1	ENSG00000134759.13	ENSG00000134759	ELP2	-0.0238097578941839	1.0363581228763	-0.66858262641442	0.504164406538512	0.933908202396759	Transcript	Caudate
ENST00000538554.6	ENSG00000149716.12	ENSG00000149716	ORAOV1	0.0849172934665473	-1.56922472217575	0.668572880908825	0.504170618094332	0.933908202396759	Transcript	Caudate
ENST00000246139.9	ENSG00000125931.10	ENSG00000125931	CITED1	-0.0976459894199456	-2.63605867960113	-0.668570176031407	0.504172342126701	0.933908202396759	Transcript	Caudate
ENST00000607796.5	ENSG00000271913.5	ENSG00000271913	RP1-111C20.4	-0.0256519081273939	0.688007186443873	-0.668567266503604	0.504174196602437	0.933908202396759	Transcript	Caudate
ENST00000565499.1	ENSG00000140749.8	ENSG00000140749	IGSF6	0.0244373758939454	0.649375706418397	0.668530855741769	0.50419740441061	0.933935055998203	Transcript	Caudate
ENST00000488845.1	ENSG00000164649.19	ENSG00000164649	CDCA7L	-0.12450724082363	-0.655993557016205	-0.668463671651334	0.504240228275718	0.933945836381798	Transcript	Caudate
ENST00000576281.5	ENSG00000198920.9	ENSG00000198920	KIAA0753	-0.0621656427148089	-1.64148388504022	-0.668461270506124	0.504241758827266	0.933945836381798	Transcript	Caudate
ENST00000376620.3	ENSG00000177553.6	ENSG00000177553	RP11-56N19.5	0.0768018985073262	-0.607134071984633	0.668460010336774	0.504242562092518	0.933945836381798	Transcript	Caudate
ENST00000425929.5	ENSG00000151470.12	ENSG00000151470	C4orf33	-0.0284932731952941	2.12809155642005	-0.668431793626187	0.504260548347122	0.933945836381798	Transcript	Caudate
ENST00000637851.1	ENSG00000109832.13	ENSG00000109832	DDX25	-0.0570189056743729	-1.92769739825697	-0.668403335307453	0.504278688954771	0.933945836381798	Transcript	Caudate
ENST00000461855.3	ENSG00000197694.14	ENSG00000197694	SPTAN1	-0.115800209737881	-1.82525456954465	-0.668371786208092	0.504298800168395	0.933945836381798	Transcript	Caudate
ENST00000512273.5	ENSG00000169045.17	ENSG00000169045	HNRNPH1	-0.0553708214549928	0.528121755924878	-0.668353820678117	0.504310252622057	0.933945836381798	Transcript	Caudate
ENST00000611048.4	ENSG00000136002.17	ENSG00000136002	ARHGEF4	-0.255146250854065	-3.61185611150903	-0.668346007534402	0.504315233295516	0.933945836381798	Transcript	Caudate
ENST00000582887.1	ENSG00000135164.18	ENSG00000135164	DMTF1	0.121772343645899	-1.59853652658639	0.668289954107822	0.504350966643217	0.933945836381798	Transcript	Caudate
ENST00000559627.1	ENSG00000073756.11	ENSG00000073756	PTGS2	-0.115299464626455	-2.14835053303398	-0.668255256786125	0.504373086416949	0.933945836381798	Transcript	Caudate
ENST00000349841.9	ENSG00000085274.15	ENSG00000085274	MYNN	0.020561543740169	3.11729273323602	0.668238857595874	0.504383541188732	0.933945836381798	Transcript	Caudate
ENST00000493861.5	ENSG00000164398.12	ENSG00000164398	ACSL6	-0.0345078872930251	2.05171965552264	-0.668217263184661	0.504397308180131	0.933945836381798	Transcript	Caudate
ENST00000583462.1	ENSG00000265799.1	ENSG00000265799	RP11-387H17.6	-0.0812638774792698	-1.99098095984394	-0.668214499908062	0.504399069854244	0.933945836381798	Transcript	Caudate
ENST00000370620.5	ENSG00000129675.15	ENSG00000129675	ARHGEF6	0.0298616291526114	4.93191033213705	0.668208356005798	0.504402986793225	0.933945836381798	Transcript	Caudate
ENST00000518686.5	ENSG00000080823.21	ENSG00000080823	MOK	-0.204942089466497	-1.90594241558351	-0.668208080256749	0.504403162592656	0.933945836381798	Transcript	Caudate
ENST00000622642.4	ENSG00000227733.9	ENSG00000227733	RP4-565E6.1	-0.109413157943184	-1.4348900259342	-0.668203462230724	0.504406106746688	0.933945836381798	Transcript	Caudate
ENST00000263849.8	ENSG00000104427.11	ENSG00000104427	ZC2HC1A	0.0240073259365389	4.59453338415629	0.668201963020664	0.504407062547793	0.933945836381798	Transcript	Caudate
ENST00000476508.5	ENSG00000142856.16	ENSG00000142856	ITGB3BP	0.0531521420111699	-1.06769943884905	0.66819534546405	0.504411281493002	0.933945836381798	Transcript	Caudate
ENST00000482591.1	ENSG00000132855.4	ENSG00000132855	ANGPTL3	-0.0583204499220953	-1.91803726636129	-0.668191155527397	0.504413952747382	0.933945836381798	Transcript	Caudate
ENST00000500169.6	ENSG00000250102.5	ENSG00000250102	RP11-314N14.1	-0.0586321359846271	-2.28321233605398	-0.668187188483114	0.504416481905748	0.933945836381798	Transcript	Caudate
ENST00000419015.1	ENSG00000198612.10	ENSG00000198612	COPS8	-0.0972133716983316	-2.50351983588045	-0.668150484681081	0.504439882448951	0.933945836381798	Transcript	Caudate
ENST00000540329.5	ENSG00000165458.13	ENSG00000165458	INPPL1	0.0832492194614357	-1.26378033490027	0.668132444352669	0.504451384287805	0.933945836381798	Transcript	Caudate
ENST00000616430.1	ENSG00000253305.2	ENSG00000253305	PCDHGB6	0.0199334756247635	2.48161551475604	0.668130559929073	0.504452585733838	0.933945836381798	Transcript	Caudate
ENST00000329451.7	ENSG00000185522.8	ENSG00000185522	LMNTD2	-0.0843097051055698	-2.20512153200318	-0.668117552726077	0.504460878736714	0.933945836381798	Transcript	Caudate
ENST00000556020.1	ENSG00000171723.15	ENSG00000171723	GPHN	0.039516436286453	-0.894794472092091	0.668094608944132	0.504475507180518	0.933945836381798	Transcript	Caudate
ENST00000463734.1	ENSG00000197586.12	ENSG00000197586	ENTPD6	0.0705366644240012	-1.88972265258472	0.66808580713904	0.504481119074793	0.933945836381798	Transcript	Caudate
ENST00000525457.5	ENSG00000173227.13	ENSG00000173227	SYT12	0.101868378046036	-0.816044796972027	0.668059659662764	0.504497790494627	0.933945836381798	Transcript	Caudate
ENST00000530108.1	ENSG00000170903.10	ENSG00000170903	MSANTD4	0.039005157246098	-0.200356987078584	0.668041845050427	0.504509149114707	0.933945836381798	Transcript	Caudate
ENST00000440019.5	ENSG00000116209.11	ENSG00000116209	TMEM59	-0.080150985149463	1.0591632371831	-0.668038282196121	0.504511420811508	0.933945836381798	Transcript	Caudate
ENST00000438423.6	ENSG00000140262.17	ENSG00000140262	TCF12	0.214945651206905	-1.05637770541648	0.66803038281111	0.50451645752503	0.933945836381798	Transcript	Caudate
ENST00000583009.4	ENSG00000169727.12	ENSG00000169727	GPS1	-0.132665952679823	-2.87259781999882	-0.668001953278815	0.50453458465133	0.933945836381798	Transcript	Caudate
ENST00000380701.7	ENSG00000164989.15	ENSG00000164989	CCDC171	-0.0183764058022346	3.90714048658836	-0.667999540294745	0.504536123224592	0.933945836381798	Transcript	Caudate
ENST00000636350.1	ENSG00000182389.19	ENSG00000182389	CACNB4	0.196925831722022	1.00232656400085	0.667986919371327	0.504544170651511	0.933945836381798	Transcript	Caudate
ENST00000538204.5	ENSG00000076770.14	ENSG00000076770	MBNL3	0.214956673232424	-4.58975342474423	0.667986267200614	0.504544586494257	0.933945836381798	Transcript	Caudate
ENST00000436873.6	ENSG00000166340.15	ENSG00000166340	TPP1	0.0344391015559422	2.41992533351262	0.667981277671766	0.504547767966917	0.933945836381798	Transcript	Caudate
ENST00000413574.6	ENSG00000213923.10	ENSG00000213923	CSNK1E	0.0952888436514671	-0.462798925040317	0.667979006376314	0.504549216216271	0.933945836381798	Transcript	Caudate
ENST00000563059.1	ENSG00000260949.1	ENSG00000260949	KB-1836B5.1	0.0373314943139669	-1.24147275396008	0.667962643272612	0.504559649910419	0.933945836381798	Transcript	Caudate
ENST00000393870.3	ENSG00000197430.10	ENSG00000197430	OPALIN	-0.093139662226173	1.13386656823257	-0.667960116682952	0.504561260963603	0.933945836381798	Transcript	Caudate
ENST00000440438.6	ENSG00000196295.11	ENSG00000196295	AC005154.6	0.0205759349689222	1.9044170292358	0.667958606638998	0.504562223828464	0.933945836381798	Transcript	Caudate
ENST00000379892.4	ENSG00000133083.14	ENSG00000133083	DCLK1	0.0856495186849806	2.28323892695542	0.66795759459799	0.504562869147129	0.933945836381798	Transcript	Caudate
ENST00000560945.1	ENSG00000157734.13	ENSG00000157734	SNX22	-0.0863714981297994	-2.29034336483283	-0.667928469454054	0.504581440715152	0.933945836381798	Transcript	Caudate
ENST00000459901.5	ENSG00000144504.15	ENSG00000144504	ANKMY1	-0.0309900545186664	0.717038158167731	-0.667868140441009	0.504619910495487	0.933945836381798	Transcript	Caudate
ENST00000572285.5	ENSG00000004975.11	ENSG00000004975	DVL2	-0.042468087711535	-0.775723366949436	-0.667867995001366	0.504620003239326	0.933945836381798	Transcript	Caudate
ENST00000269932.10	ENSG00000105676.13	ENSG00000105676	ARMC6	0.0777725314210557	0.291451707658323	0.667860718340888	0.504624643426067	0.933945836381798	Transcript	Caudate
ENST00000505498.1	ENSG00000250908.1	ENSG00000250908	RP11-703C10.1	0.0526299820436316	-2.26255731106735	0.667859407686659	0.504625479207516	0.933945836381798	Transcript	Caudate
ENST00000396222.6	ENSG00000134333.13	ENSG00000134333	LDHA	0.145107243928365	2.21404429419135	0.667853605836998	0.504629178955127	0.933945836381798	Transcript	Caudate
ENST00000355076.6	ENSG00000168301.12	ENSG00000168301	KCTD6	0.0399920970498959	0.58007350330609	0.667853391663176	0.504629315530655	0.933945836381798	Transcript	Caudate
ENST00000471452.1	ENSG00000186716.19	ENSG00000186716	BCR	-0.0343865224595525	0.107437300368308	-0.667850266741068	0.504631308250209	0.933945836381798	Transcript	Caudate
ENST00000469926.5	ENSG00000105854.12	ENSG00000105854	PON2	-0.139401904580004	-3.25854466163383	-0.667838673524438	0.504638701120297	0.933945836381798	Transcript	Caudate
ENST00000519649.5	ENSG00000095539.15	ENSG00000095539	SEMA4G	-0.0531857309588503	-0.020558148625008	-0.667830834325051	0.504643700126278	0.933945836381798	Transcript	Caudate
ENST00000555567.5	ENSG00000119630.13	ENSG00000119630	PGF	0.104865401924872	-0.925805601187154	0.667823708125935	0.504648244479409	0.933945836381798	Transcript	Caudate
ENST00000432348.5	ENSG00000168393.12	ENSG00000168393	DTYMK	0.0292651851481724	-0.295658456048588	0.667797765557061	0.50466478815098	0.933945836381798	Transcript	Caudate
ENST00000546618.2	ENSG00000166111.9	ENSG00000166111	SVOP	-0.119385955274411	-1.32238935490138	-0.667794623809085	0.504666791674703	0.933945836381798	Transcript	Caudate
ENST00000394084.5	ENSG00000165219.21	ENSG00000165219	GAPVD1	0.0283283929359073	0.302579636507345	0.667783928940932	0.504673611929337	0.933945836381798	Transcript	Caudate
ENST00000402191.5	ENSG00000084710.13	ENSG00000084710	EFR3B	0.0866266960336276	2.15550070916492	0.667717993310421	0.504715661004249	0.93394912316894	Transcript	Caudate
ENST00000594150.5	ENSG00000227195.9	ENSG00000227195	MIR663AHG	-0.101803474803663	-2.55298541025376	-0.667716294850402	0.504716744186241	0.93394912316894	Transcript	Caudate
ENST00000534004.5	ENSG00000137491.14	ENSG00000137491	SLCO2B1	0.0673490484801544	-1.94636645592886	0.667708637965047	0.50472162733108	0.93394912316894	Transcript	Caudate
ENST00000299338.10	ENSG00000166262.15	ENSG00000166262	FAM227B	-0.0384356439666005	-0.216955875280777	-0.66770687882845	0.504722749216211	0.93394912316894	Transcript	Caudate
ENST00000379598.9	ENSG00000101224.17	ENSG00000101224	CDC25B	0.194815758188209	-0.82146032429281	0.667705344417599	0.504723727784117	0.93394912316894	Transcript	Caudate
ENST00000636541.1	ENSG00000081189.14	ENSG00000081189	MEF2C	0.176337531395351	-3.24486091447267	0.667675449339932	0.504742793519299	0.93394912316894	Transcript	Caudate
ENST00000547893.5	ENSG00000118412.12	ENSG00000118412	CASP8AP2	-0.0195691153621932	0.963928536292425	-0.667670088207562	0.504746212648562	0.93394912316894	Transcript	Caudate
ENST00000261016.10	ENSG00000138443.15	ENSG00000138443	ABI2	-0.0312699431030348	3.55181324862836	-0.667655088130662	0.504755779200447	0.93394912316894	Transcript	Caudate
ENST00000625423.2	ENSG00000137411.16	ENSG00000137411	VARS2	-0.0932352030775104	2.0134396238674	-0.667654161857391	0.504756369949984	0.93394912316894	Transcript	Caudate
ENST00000480046.5	ENSG00000165055.15	ENSG00000165055	METTL2B	-0.0152044766721623	3.79486213500474	-0.667644554717884	0.504762497119342	0.93394912316894	Transcript	Caudate
ENST00000532972.5	ENSG00000118363.11	ENSG00000118363	SPCS2	-0.0219969655974577	3.08555046595404	-0.667589943147824	0.504797327624518	0.933973905199052	Transcript	Caudate
ENST00000392531.3	ENSG00000213145.9	ENSG00000213145	CRIP1	0.05601838338208	1.21760284166423	0.667587497952425	0.504798887166119	0.933973905199052	Transcript	Caudate
ENST00000573023.6	ENSG00000124067.16	ENSG00000124067	SLC12A4	-0.0361036261811661	0.609922257205139	-0.667560268176924	0.504816254444398	0.933973905199052	Transcript	Caudate
ENST00000456977.5	ENSG00000117308.14	ENSG00000117308	GALE	-0.140237622466145	-3.41425916957927	-0.667557451720179	0.504818050811735	0.933973905199052	Transcript	Caudate
ENST00000530370.1	ENSG00000135597.18	ENSG00000135597	REPS1	-0.0509844218365463	-1.9639773432489	-0.667530561143434	0.504835202090022	0.933973905199052	Transcript	Caudate
ENST00000468128.5	ENSG00000125814.17	ENSG00000125814	NAPB	0.154267329213276	-3.28071542579156	0.667528594431447	0.504836456505287	0.933973905199052	Transcript	Caudate
ENST00000490882.5	ENSG00000136068.14	ENSG00000136068	FLNB	-0.0279274693567331	4.86416423375784	-0.667527947983236	0.504836868825555	0.933973905199052	Transcript	Caudate
ENST00000519840.1	ENSG00000254277.1	ENSG00000254277	RP11-1144P22.1	-0.0591260794193213	-2.1443510973295	-0.667487903356273	0.504862410602268	0.933977604720175	Transcript	Caudate
ENST00000393443.5	ENSG00000004866.19	ENSG00000004866	ST7	-0.0963793515351507	-0.731328351024536	-0.667487402361357	0.50486273015759	0.933977604720175	Transcript	Caudate
ENST00000510921.5	ENSG00000134480.13	ENSG00000134480	CCNH	0.030412540216194	0.55633610914273	0.667483606467411	0.504865151339559	0.933977604720175	Transcript	Caudate
ENST00000477683.5	ENSG00000108641.14	ENSG00000108641	B9D1	-0.0907580108773658	-1.56980809024424	-0.667470183350273	0.504873713221601	0.933977604720175	Transcript	Caudate
ENST00000449116.6	ENSG00000162105.17	ENSG00000162105	SHANK2	0.056083458908759	-0.0604356607009561	0.667429263427063	0.504899814306415	0.93400977415847	Transcript	Caudate
ENST00000316448.9	ENSG00000179218.13	ENSG00000179218	CALR	0.0245462002412563	7.02696591796507	0.667371065764956	0.504936937358299	0.934062331575897	Transcript	Caudate
ENST00000486193.1	ENSG00000101182.14	ENSG00000101182	PSMA7	-0.0518297409950725	-1.37891516700319	-0.66731285335097	0.504974071264595	0.934088675929173	Transcript	Caudate
ENST00000430071.6	ENSG00000118420.16	ENSG00000118420	UBE3D	-0.0552289372096675	0.717946178998896	-0.667306910855419	0.504977862084944	0.934088675929173	Transcript	Caudate
ENST00000374018.5	ENSG00000124562.9	ENSG00000124562	SNRPC	0.0880237581962485	0.894565065394076	0.667299338267403	0.50498269279119	0.934088675929173	Transcript	Caudate
ENST00000476269.1	ENSG00000197056.9	ENSG00000197056	ZMYM1	0.0979633435289593	-2.77549683633295	0.667277360250083	0.504996713149042	0.934088675929173	Transcript	Caudate
ENST00000547539.1	ENSG00000204856.11	ENSG00000204856	FAM216A	-0.0259196200249138	0.266197565079148	-0.667272965430056	0.504999516745542	0.934088675929173	Transcript	Caudate
ENST00000560557.1	ENSG00000166262.15	ENSG00000166262	FAM227B	-0.0455434464537709	-1.72291393297981	-0.667266796821678	0.50500345191235	0.934088675929173	Transcript	Caudate
ENST00000266383.9	ENSG00000139044.10	ENSG00000139044	B4GALNT3	-0.0820596624310118	0.180360664164959	-0.667244031592329	0.505017974773174	0.934097931952796	Transcript	Caudate
ENST00000298119.8	ENSG00000165379.13	ENSG00000165379	LRFN5	-0.0267314839977607	3.49034006885335	-0.667225410314436	0.505029854203971	0.934097931952796	Transcript	Caudate
ENST00000374163.5	ENSG00000117676.13	ENSG00000117676	RPS6KA1	-0.097244425671038	-0.402931498106534	-0.667217982261894	0.505034592965972	0.934097931952796	Transcript	Caudate
ENST00000470916.5	ENSG00000115239.21	ENSG00000115239	ASB3	-0.0639112640109101	-1.76518959753489	-0.667155547076617	0.505074424723689	0.934126804283634	Transcript	Caudate
ENST00000420115.6	ENSG00000091527.15	ENSG00000091527	CDV3	-0.0151035116532601	5.64329665764426	-0.667154088895345	0.505075355019045	0.934126804283634	Transcript	Caudate
ENST00000533276.6	ENSG00000137502.9	ENSG00000137502	RAB30	0.102259353899261	-2.88684697728321	0.667125729126981	0.505093448258962	0.934126804283634	Transcript	Caudate
ENST00000449576.6	ENSG00000134324.11	ENSG00000134324	LPIN1	-0.0243362816611972	4.06160712959325	-0.667106038442589	0.505106010914298	0.934126804283634	Transcript	Caudate
ENST00000537297.2	ENSG00000135655.14	ENSG00000135655	USP15	0.0359572812925293	-0.116635750225233	0.667097473623755	0.505111475319721	0.934126804283634	Transcript	Caudate
ENST00000468868.1	ENSG00000136273.11	ENSG00000136273	HUS1	-0.0577645674534671	-0.832538130956339	-0.66709439359464	0.505113440404282	0.934126804283634	Transcript	Caudate
ENST00000612810.1	ENSG00000277039.1	ENSG00000277039	Metazoa_SRP	-0.0280252009158252	-0.0912726634809162	-0.667089841862096	0.505116344455452	0.934126804283634	Transcript	Caudate
ENST00000306103.2	ENSG00000169087.10	ENSG00000169087	HSPBAP1	0.0203072972743326	1.74645578987518	0.667076736346134	0.505124705955839	0.934126804283634	Transcript	Caudate
ENST00000616396.1	ENSG00000277047.4	ENSG00000277047	RP11-108H9.1	-0.0423142037364285	-1.36649238739139	-0.667068064037566	0.505130239048862	0.934126804283634	Transcript	Caudate
ENST00000638139.1	ENSG00000080503.21	ENSG00000080503	SMARCA2	0.232005022334628	-1.5980081403798	0.667049449948395	0.505142115289752	0.934126804283634	Transcript	Caudate
ENST00000529403.1	ENSG00000213593.9	ENSG00000213593	TMX2	-0.0373489846233446	2.62314869515418	-0.667037715727858	0.505149602083282	0.934126804283634	Transcript	Caudate
ENST00000369496.8	ENSG00000163399.15	ENSG00000163399	ATP1A1	0.056829282611403	4.72996589154897	0.666999069282868	0.505174260118481	0.934126804283634	Transcript	Caudate
ENST00000575333.5	ENSG00000141198.13	ENSG00000141198	TOM1L1	0.0305472421894908	1.65899785311835	0.666989315651307	0.505180483440658	0.934126804283634	Transcript	Caudate
ENST00000599462.1	ENSG00000104967.6	ENSG00000104967	NOVA2	-0.03806664833582	-1.10626145065266	-0.666981864509639	0.505185237682331	0.934126804283634	Transcript	Caudate
ENST00000589856.1	ENSG00000168591.15	ENSG00000168591	TMUB2	-0.0288654739972954	0.460359962547445	-0.666978850271488	0.505187160940182	0.934126804283634	Transcript	Caudate
ENST00000453355.2	ENSG00000187595.15	ENSG00000187595	ZNF385C	0.0240581738883855	0.171411820037838	0.666975020836554	0.5051896043462	0.934126804283634	Transcript	Caudate
ENST00000441136.1	ENSG00000088970.15	ENSG00000088970	KIZ	0.04931807453785	-1.61174031768052	0.666948853629341	0.505206300739584	0.934141566613698	Transcript	Caudate
ENST00000311189.7	ENSG00000174775.16	ENSG00000174775	HRAS	0.0270279643918486	3.56728774021364	0.666918437330455	0.505225708698708	0.934147803791923	Transcript	Caudate
ENST00000474190.1	ENSG00000108349.15	ENSG00000108349	CASC3	-0.182784421724072	-3.49559622763524	-0.666899885506433	0.505237546395711	0.934147803791923	Transcript	Caudate
ENST00000505682.1	ENSG00000131446.16	ENSG00000131446	MGAT1	-0.0729008154438254	-1.86802996932117	-0.666882813578888	0.505248439918061	0.934147803791923	Transcript	Caudate
ENST00000519668.1	ENSG00000104218.14	ENSG00000104218	CSPP1	-0.0268340854442738	2.40183250256062	-0.666872026727794	0.50525532302463	0.934147803791923	Transcript	Caudate
ENST00000437180.5	ENSG00000159216.18	ENSG00000159216	RUNX1	0.204129481267092	-2.58175997965494	0.666868007944174	0.505257887429427	0.934147803791923	Transcript	Caudate
ENST00000392155.2	ENSG00000213782.7	ENSG00000213782	DDX47	0.0408524254767293	-1.68818999248505	0.666853557654109	0.50526710828459	0.934147803791923	Transcript	Caudate
ENST00000505276.2	ENSG00000250770.3	ENSG00000250770	RP5-1063M23.3	-0.0334258344946664	1.28301369026388	-0.66682814241139	0.505283326186828	0.934147803791923	Transcript	Caudate
ENST00000375140.7	ENSG00000248712.7	ENSG00000248712	CCDC153	-0.13135043249359	-2.85715749637831	-0.66682536693791	0.505285097280725	0.934147803791923	Transcript	Caudate
ENST00000420066.1	ENSG00000115084.12	ENSG00000115084	SLC35F5	0.114587321416454	-1.18893160413019	0.666802215475438	0.505299870892918	0.934147803791923	Transcript	Caudate
ENST00000505133.5	ENSG00000251432.6	ENSG00000251432	RP11-420A23.1	0.037585789618659	-0.682344578985192	0.666791115733489	0.5053069540376	0.934147803791923	Transcript	Caudate
ENST00000616832.1	ENSG00000276863.1	ENSG00000276863	CTD-2047H16.5	-0.0398996640475352	-0.136958397078047	-0.666790767522211	0.505307176244594	0.934147803791923	Transcript	Caudate
ENST00000511602.1	ENSG00000249842.1	ENSG00000249842	CTD-2331D11.4	0.0598960859671219	-2.32666071346615	0.666778322016877	0.505315118233591	0.934147803791923	Transcript	Caudate
ENST00000588974.1	ENSG00000166398.12	ENSG00000166398	KIAA0355	0.0188938613403343	1.57472904586098	0.666766065164235	0.505322939900052	0.934147803791923	Transcript	Caudate
ENST00000560676.5	ENSG00000170776.20	ENSG00000170776	AKAP13	0.0479149280362315	1.75844066792547	0.666650200133628	0.505396881915596	0.934255855603714	Transcript	Caudate
ENST00000398799.2	ENSG00000124571.17	ENSG00000124571	XPO5	-0.0918626968722759	-3.01230353802682	-0.66664716713245	0.505398817574013	0.934255855603714	Transcript	Caudate
ENST00000497590.1	ENSG00000142615.7	ENSG00000142615	CELA2A	0.0399981042287203	-1.52565691579439	0.666590661450668	0.50543488016216	0.93428008905647	Transcript	Caudate
ENST00000502604.5	ENSG00000134058.10	ENSG00000134058	CDK7	0.138536866310703	-1.13452632860633	0.666585875919217	0.505437934406884	0.93428008905647	Transcript	Caudate
ENST00000258455.7	ENSG00000135972.8	ENSG00000135972	MRPS9	0.0141484578256127	3.98491610220538	0.666585665038152	0.505438068996628	0.93428008905647	Transcript	Caudate
ENST00000510518.1	ENSG00000109184.14	ENSG00000109184	DCUN1D4	-0.0506105108005468	-1.89885505031727	-0.666527888255591	0.505474944345749	0.934332143179329	Transcript	Caudate
ENST00000534116.1	ENSG00000180773.14	ENSG00000180773	SLC36A4	-0.0314553262994756	1.48466517231095	-0.66647788755978	0.505506857847262	0.934348581832466	Transcript	Caudate
ENST00000279022.6	ENSG00000101335.9	ENSG00000101335	MYL9	-0.032038500760962	1.18325009528212	-0.666458087303276	0.505519495876103	0.934348581832466	Transcript	Caudate
ENST00000448110.6	ENSG00000149636.15	ENSG00000149636	DSN1	0.115544858238403	-0.517895901497926	0.666457835168159	0.505519656808978	0.934348581832466	Transcript	Caudate
ENST00000564725.1	ENSG00000140464.19	ENSG00000140464	PML	-0.0246592369936578	1.17891740444476	-0.666445458571227	0.505527556580117	0.934348581832466	Transcript	Caudate
ENST00000503721.1	ENSG00000151617.15	ENSG00000151617	EDNRA	-0.152971800989484	-3.33849338878058	-0.666433861708839	0.505534958719186	0.934348581832466	Transcript	Caudate
ENST00000556173.5	ENSG00000119685.19	ENSG00000119685	TTLL5	0.134999894282153	3.60391330238061	0.66641994925104	0.505543838950806	0.934348581832466	Transcript	Caudate
ENST00000357461.6	ENSG00000198133.8	ENSG00000198133	TMEM229B	-0.094982612491968	1.94981410260591	-0.6664183807153	0.505544840142173	0.934348581832466	Transcript	Caudate
ENST00000591338.1	ENSG00000261824.6	ENSG00000261824	LINC00662	0.0448993727825986	-1.59058718036789	0.66638870945616	0.505563779409791	0.934367478680276	Transcript	Caudate
ENST00000565240.5	ENSG00000067221.13	ENSG00000067221	STOML1	0.0694335939596792	-1.88616054342148	0.666312424980662	0.505612473776606	0.934393181679517	Transcript	Caudate
ENST00000560991.1	ENSG00000157379.13	ENSG00000157379	DHRS1	0.105791318718856	-2.01496639815806	0.666287434044006	0.505628426681167	0.934393181679517	Transcript	Caudate
ENST00000504549.5	ENSG00000169045.17	ENSG00000169045	HNRNPH1	0.0389357506094342	1.12589439396615	0.666281724478332	0.505632071406072	0.934393181679517	Transcript	Caudate
ENST00000450156.5	ENSG00000128512.19	ENSG00000128512	DOCK4	0.0414924438547892	2.62318030227708	0.666281195908434	0.505632408821559	0.934393181679517	Transcript	Caudate
ENST00000378536.4	ENSG00000157933.9	ENSG00000157933	SKI	0.0187018803146769	5.68681107859128	0.666274780521588	0.505636504128345	0.934393181679517	Transcript	Caudate
ENST00000574855.1	ENSG00000108559.11	ENSG00000108559	NUP88	-0.0330352718519914	0.338417334888051	-0.666272250493788	0.505638119193996	0.934393181679517	Transcript	Caudate
ENST00000580995.1	ENSG00000186481.16	ENSG00000186481	ANKRD20A5P	0.0893947372298882	-2.03943035251558	0.666271353091081	0.505638692059617	0.934393181679517	Transcript	Caudate
ENST00000604062.5	ENSG00000232593.6	ENSG00000232593	KANTR	-0.0355728028957473	-0.243624844510033	-0.666256663703476	0.505648069219765	0.934394405195904	Transcript	Caudate
ENST00000480938.5	ENSG00000175110.11	ENSG00000175110	MRPS22	0.03090068850262	0.444838476753221	0.666225938088425	0.50566768360983	0.934398743317562	Transcript	Caudate
ENST00000333952.8	ENSG00000197928.10	ENSG00000197928	ZNF677	-0.205837679456187	-3.1940893414455	-0.666212810787479	0.505676063841361	0.934398743317562	Transcript	Caudate
ENST00000507197.5	ENSG00000281398.2	ENSG00000281398	SNHG4	0.0364720045142606	0.187808819153381	0.666185271870124	0.505693644426683	0.934398743317562	Transcript	Caudate
ENST00000536461.5	ENSG00000127663.14	ENSG00000127663	KDM4B	0.222882892231727	-2.85245813416209	0.666178073049493	0.505698240139188	0.934398743317562	Transcript	Caudate
ENST00000512712.2	ENSG00000249673.6	ENSG00000249673	NOP14-AS1	-0.0223290503154965	1.92382039400171	-0.66617271777362	0.505701658950772	0.934398743317562	Transcript	Caudate
ENST00000529022.5	ENSG00000160959.7	ENSG00000160959	LRRC14	0.0386248769374656	1.99460689365151	0.666154737478324	0.505713137672277	0.934398743317562	Transcript	Caudate
ENST00000338608.6	ENSG00000162148.10	ENSG00000162148	PPP1R32	-0.0916057049764472	0.77890275845532	-0.666139326432174	0.50572297628028	0.934398743317562	Transcript	Caudate
ENST00000444781.5	ENSG00000154556.17	ENSG00000154556	SORBS2	0.0748442108228716	-2.01094195887556	0.666123864175904	0.505732847683129	0.934398743317562	Transcript	Caudate
ENST00000481347.1	ENSG00000047410.13	ENSG00000047410	TPR	-0.0295746416184452	0.234876452849877	-0.666122261448204	0.505733870901251	0.934398743317562	Transcript	Caudate
ENST00000562244.1	ENSG00000259905.5	ENSG00000259905	PWRN1	0.0557300780687647	-1.49213336077805	0.666113409693525	0.505739522084163	0.934398743317562	Transcript	Caudate
ENST00000602581.1	ENSG00000254507.2	ENSG00000254507	RP11-481A20.10	0.0418766847198424	0.316765177259593	0.666093226520387	0.505752407654524	0.934398743317562	Transcript	Caudate
ENST00000458205.6	ENSG00000076242.14	ENSG00000076242	MLH1	0.11396375977894	0.171675612421413	0.666089169096739	0.505754998061901	0.934398743317562	Transcript	Caudate
ENST00000583655.5	ENSG00000125458.6	ENSG00000125458	NT5C	0.146553858349984	-3.12436136663691	0.666049998218424	0.505780006541153	0.934400305919693	Transcript	Caudate
ENST00000525650.5	ENSG00000137491.14	ENSG00000137491	SLCO2B1	0.174116808353296	-1.4407826230841	0.666037657595161	0.505787885494502	0.934400305919693	Transcript	Caudate
ENST00000587791.5	ENSG00000226994.7	ENSG00000226994	AC012593.1	0.0988837632432325	-2.91778447969028	0.666034921083629	0.505789632647353	0.934400305919693	Transcript	Caudate
ENST00000560570.5	ENSG00000134138.19	ENSG00000134138	MEIS2	0.0816935169268605	2.65629531716911	0.666033242558603	0.505790704319834	0.934400305919693	Transcript	Caudate
ENST00000430078.1	ENSG00000237927.1	ENSG00000237927	RP3-393E18.2	-0.0792364558914195	-2.56906013184012	-0.665977749534109	0.505826135117822	0.934406740847889	Transcript	Caudate
ENST00000360864.8	ENSG00000101152.10	ENSG00000101152	DNAJC5	0.0223755742431308	7.25893741393706	0.665974849848536	0.505827986524829	0.934406740847889	Transcript	Caudate
ENST00000520770.1	ENSG00000147650.11	ENSG00000147650	LRP12	0.203299992062899	-3.01765958354052	0.665965778837943	0.505833778256101	0.934406740847889	Transcript	Caudate
ENST00000585730.5	ENSG00000085415.15	ENSG00000085415	SEH1L	0.102878622321178	-2.42587467326272	0.665963797629768	0.505835043238378	0.934406740847889	Transcript	Caudate
ENST00000270139.7	ENSG00000142166.12	ENSG00000142166	IFNAR1	0.0118273006849559	6.14799771566423	0.665958481710034	0.505838437410024	0.934406740847889	Transcript	Caudate
ENST00000396913.6	ENSG00000107537.13	ENSG00000107537	PHYH	-0.0745880381032475	-0.442075925701138	-0.665937150170821	0.50585205754587	0.934406740847889	Transcript	Caudate
ENST00000482272.5	ENSG00000144579.7	ENSG00000144579	CTDSP1	-0.0478260524158126	-0.3423820287454	-0.665932238277334	0.505855193805346	0.934406740847889	Transcript	Caudate
ENST00000472725.5	ENSG00000168066.20	ENSG00000168066	SF1	0.0280947217000597	1.35068166295209	0.66591460212137	0.505866454631193	0.934411443038695	Transcript	Caudate
ENST00000574934.5	ENSG00000132382.14	ENSG00000132382	MYBBP1A	-0.0305132653152992	1.71732911755387	-0.665896134288801	0.505878246631125	0.934417126209021	Transcript	Caudate
ENST00000369878.8	ENSG00000148842.17	ENSG00000148842	CNNM2	0.0205804484181228	5.41541686338352	0.665857127601315	0.505903153488448	0.934436388761665	Transcript	Caudate
ENST00000506114.1	ENSG00000092421.16	ENSG00000092421	SEMA6A	0.129391759598496	-1.41071003552563	0.665841826859125	0.50591292361577	0.934436388761665	Transcript	Caudate
ENST00000487980.5	ENSG00000115762.16	ENSG00000115762	PLEKHB2	0.0802399466524703	-2.53417096678969	0.665833048781073	0.505918528809796	0.934436388761665	Transcript	Caudate
ENST00000509370.1	ENSG00000251688.1	ENSG00000251688	RP11-752L20.5	-0.0623564538877867	-2.6749321720267	-0.665825205862992	0.505923536890258	0.934436388761665	Transcript	Caudate
ENST00000633942.1	ENSG00000167676.4	ENSG00000167676	PLIN4	-0.0491450869668298	3.41074487067786	-0.665766448240105	0.505961057291971	0.934460649584987	Transcript	Caudate
ENST00000555646.1	ENSG00000170581.13	ENSG00000170581	STAT2	-0.141792659816868	-3.58274764690952	-0.665761956097921	0.505963925865018	0.934460649584987	Transcript	Caudate
ENST00000564203.1	ENSG00000261782.1	ENSG00000261782	RP11-43P5.1	0.065161390241563	0.169862513087784	0.665757232251006	0.505966942408354	0.934460649584987	Transcript	Caudate
ENST00000479011.1	ENSG00000105856.13	ENSG00000105856	HBP1	0.0442210616272268	-1.08658212202056	0.665744961514633	0.505974778271455	0.934460649584987	Transcript	Caudate
ENST00000494502.6	ENSG00000114209.14	ENSG00000114209	PDCD10	0.0754595368327801	-1.93789556884202	0.665736392025864	0.505980250624971	0.934460649584987	Transcript	Caudate
ENST00000377973.4	ENSG00000138433.15	ENSG00000138433	CIR1	0.0452846818237915	-1.55451225384481	0.665709693671768	0.505997300014207	0.934472101330334	Transcript	Caudate
ENST00000593576.1	ENSG00000269837.1	ENSG00000269837	IPO5P1	0.0219622112247189	3.66317951024885	0.665699385296698	0.506003882954353	0.934472101330334	Transcript	Caudate
ENST00000370658.9	ENSG00000146166.16	ENSG00000146166	LGSN	0.0332589147484008	0.217850016006543	0.665664854259408	0.506025934843975	0.934476110083765	Transcript	Caudate
ENST00000475533.1	ENSG00000158552.12	ENSG00000158552	ZFAND2B	-0.17103648443696	-4.23488252937792	-0.665662477043703	0.506027452978018	0.934476110083765	Transcript	Caudate
ENST00000340074.9	ENSG00000151148.13	ENSG00000151148	UBE3B	0.176083375755829	-2.47048375151176	0.665655042046505	0.506032201120666	0.934476110083765	Transcript	Caudate
ENST00000228936.4	ENSG00000111339.10	ENSG00000111339	ART4	0.0279942579886004	-0.0226037408492511	0.665622171939423	0.506053192931395	0.934498779423569	Transcript	Caudate
ENST00000264381.7	ENSG00000114200.9	ENSG00000114200	BCHE	0.0328028941861754	3.05078701134236	0.665553080543304	0.506097318215026	0.934564166475642	Transcript	Caudate
ENST00000308385.6	ENSG00000139318.7	ENSG00000139318	DUSP6	0.0553579572788042	1.9370709775512	0.665504251905206	0.506128503895147	0.934587226798717	Transcript	Caudate
ENST00000555995.1	ENSG00000015133.18	ENSG00000015133	CCDC88C	0.0475869846365852	-0.94112340149515	0.665496274611436	0.506133598897811	0.934587226798717	Transcript	Caudate
ENST00000243347.4	ENSG00000123610.4	ENSG00000123610	TNFAIP6	0.0512369842557053	0.495081392193749	0.665492582944548	0.506135956730718	0.934587226798717	Transcript	Caudate
ENST00000459689.1	ENSG00000196284.14	ENSG00000196284	SUPT3H	-0.0485066463479446	-1.78276992283011	-0.665466557788149	0.506152578917848	0.934601460222474	Transcript	Caudate
ENST00000531098.1	ENSG00000104388.14	ENSG00000104388	RAB2A	-0.0577396839083214	-2.53717576139687	-0.665450903473912	0.506162577418935	0.934601460222474	Transcript	Caudate
ENST00000595232.2	ENSG00000239828.6	ENSG00000239828	RP11-446H18.5	0.0525879349810554	-0.249361588449895	0.665439570396974	0.506169815985845	0.934601460222474	Transcript	Caudate
ENST00000515436.3	ENSG00000271958.1	ENSG00000271958	RP11-617D20.2	0.0478320828950661	-2.05390338618845	0.665401676340082	0.5061940197539	0.934622182419143	Transcript	Caudate
ENST00000418696.5	ENSG00000223959.8	ENSG00000223959	AFG3L1P	0.147969098636093	-0.590691793053556	0.665394703890781	0.506198473277283	0.934622182419143	Transcript	Caudate
ENST00000585893.5	ENSG00000108799.12	ENSG00000108799	EZH1	-0.107373114271579	-0.583421614831491	-0.665345210636063	0.506230086775563	0.934661649314174	Transcript	Caudate
ENST00000577164.1	ENSG00000186594.13	ENSG00000186594	MIR22HG	-0.0730087012239003	-1.37262913044916	-0.66533394313911	0.5062372839625	0.934661649314174	Transcript	Caudate
ENST00000421140.6	ENSG00000223705.9	ENSG00000223705	NSUN5P1	-0.101302592410004	-2.07013114930849	-0.665304259080502	0.506256245106617	0.934671482403779	Transcript	Caudate
ENST00000494293.1	ENSG00000117640.17	ENSG00000117640	MTFR1L	-0.0325996279254105	-0.0659054711871634	-0.665288971036416	0.506266010723711	0.934671482403779	Transcript	Caudate
ENST00000635000.1	ENSG00000270049.2	ENSG00000270049	RP11-297D21.4	-0.0266897786228085	0.332258278447223	-0.665282455400787	0.506270172777697	0.934671482403779	Transcript	Caudate
ENST00000630354.1	ENSG00000281903.2	ENSG00000281903	AF127936.7	-0.0782734955874866	-2.59171004325811	-0.665271015461964	0.506277480418962	0.934671482403779	Transcript	Caudate
ENST00000512724.5	ENSG00000247828.7	ENSG00000247828	TMEM161B-AS1	0.049439298480076	0.0370709721927911	0.665253985829859	0.506288358765818	0.934675471338176	Transcript	Caudate
ENST00000543444.1	ENSG00000189046.10	ENSG00000189046	ALKBH2	-0.0623070380672903	-2.46262397688699	-0.665236192937467	0.506299724807023	0.934680360468167	Transcript	Caudate
ENST00000511199.1	ENSG00000184985.16	ENSG00000184985	SORCS2	-0.0773759168670718	-0.380193861480774	-0.665192310805709	0.506327757144511	0.934716016564032	Transcript	Caudate
ENST00000591217.5	ENSG00000231616.8	ENSG00000231616	RP11-575L7.4	0.0705439352365378	-2.20781793987909	0.665165851192267	0.506344660201919	0.934729183231556	Transcript	Caudate
ENST00000479372.1	ENSG00000143374.15	ENSG00000143374	TARS2	-0.0354556683965696	-0.657122524021629	-0.665148043885182	0.506356036119126	0.934729183231556	Transcript	Caudate
ENST00000397163.7	ENSG00000092529.23	ENSG00000092529	CAPN3	-0.188433118529143	-2.75121093532899	-0.665111086344551	0.506379646291564	0.934729183231556	Transcript	Caudate
ENST00000333837.8	ENSG00000184613.10	ENSG00000184613	NELL2	-0.187599077781492	-4.84965206931441	-0.665104578878008	0.506383803619911	0.934729183231556	Transcript	Caudate
ENST00000514938.1	ENSG00000100258.17	ENSG00000100258	LMF2	0.0481126113215855	-1.31740272979799	0.665104546943039	0.506383824021774	0.934729183231556	Transcript	Caudate
ENST00000488215.5	ENSG00000142599.17	ENSG00000142599	RERE	-0.0478825051575027	-1.08391173936788	-0.665099264827829	0.506387198541465	0.934729183231556	Transcript	Caudate
ENST00000290208.11	ENSG00000159111.12	ENSG00000159111	MRPL10	0.0485609497036989	0.224534749049323	0.665058054838481	0.506413526265896	0.934739452101406	Transcript	Caudate
ENST00000551241.5	ENSG00000089127.12	ENSG00000089127	OAS1	-0.0330544553637609	-0.0244544184013845	-0.665049963068108	0.506418695920188	0.934739452101406	Transcript	Caudate
ENST00000447654.5	ENSG00000137309.19	ENSG00000137309	HMGA1	0.11361116386197	-0.675087166395911	0.665019212587301	0.506438341980813	0.934739452101406	Transcript	Caudate
ENST00000411482.1	ENSG00000135363.11	ENSG00000135363	LMO2	-0.145542245279893	1.86626941575758	-0.665018059889897	0.506439078431206	0.934739452101406	Transcript	Caudate
ENST00000522911.5	ENSG00000169439.11	ENSG00000169439	SDC2	0.0286904914929569	2.52163645337524	0.665005082283985	0.506447369772808	0.934739452101406	Transcript	Caudate
ENST00000590895.1	ENSG00000122490.18	ENSG00000122490	PQLC1	0.0472691887380139	-0.0638483860893752	0.664989119376988	0.506457568509866	0.934739452101406	Transcript	Caudate
ENST00000525445.5	ENSG00000185507.19	ENSG00000185507	IRF7	-0.109842716258597	-2.03123533148121	-0.66498626633956	0.506459391333293	0.934739452101406	Transcript	Caudate
ENST00000547776.6	ENSG00000185046.18	ENSG00000185046	ANKS1B	0.0230111682262514	4.72985518267556	0.664981388314985	0.506462507941677	0.934739452101406	Transcript	Caudate
ENST00000374182.7	ENSG00000107643.15	ENSG00000107643	MAPK8	0.183198864483284	0.515754327439323	0.664932923603192	0.506493472978357	0.93477315806322	Transcript	Caudate
ENST00000528973.1	ENSG00000160613.12	ENSG00000160613	PCSK7	-0.012797213837765	3.89823588493991	-0.664910048255932	0.506508088824939	0.93477315806322	Transcript	Caudate
ENST00000523847.5	ENSG00000160932.10	ENSG00000160932	LY6E	0.0642638410980403	-1.2346320694226	0.664909047057601	0.506508728530092	0.93477315806322	Transcript	Caudate
ENST00000615507.4	ENSG00000166295.8	ENSG00000166295	ANAPC16	-0.0380889602306356	0.625847671075728	-0.664898222229421	0.50651564496755	0.93477315806322	Transcript	Caudate
ENST00000395040.6	ENSG00000007264.14	ENSG00000007264	MATK	-0.116991152748361	0.921638696819409	-0.664803022616074	0.506576474146784	0.93485745681994	Transcript	Caudate
ENST00000589060.1	ENSG00000267680.5	ENSG00000267680	ZNF224	-0.0196086765831096	1.04111115444718	-0.664779624291741	0.506591425437117	0.93485745681994	Transcript	Caudate
ENST00000588807.1	ENSG00000142444.6	ENSG00000142444	C19orf52	0.0309920295479628	0.910596140281532	0.66475486483212	0.506607246732621	0.93485745681994	Transcript	Caudate
ENST00000415141.2	ENSG00000227218.7	ENSG00000227218	RP11-203J24.8	0.0339263188496975	-0.0995527481401378	0.664749521390898	0.50661066122595	0.93485745681994	Transcript	Caudate
ENST00000542650.5	ENSG00000103591.12	ENSG00000103591	AAGAB	0.0231761036341826	3.5904223840546	0.66473775111647	0.506618182549901	0.93485745681994	Transcript	Caudate
ENST00000265375.13	ENSG00000108100.17	ENSG00000108100	CCNY	-0.164796358869382	-0.265022755988374	-0.664728500504439	0.506624093825554	0.93485745681994	Transcript	Caudate
ENST00000552262.1	ENSG00000059758.7	ENSG00000059758	CDK17	0.0443043888189026	-0.974325406576361	0.664723137392355	0.506627520948861	0.93485745681994	Transcript	Caudate
ENST00000326958.5	ENSG00000113389.15	ENSG00000113389	NPR3	0.0916408308761888	-0.636740100906015	0.66470007456515	0.506642258642055	0.93485745681994	Transcript	Caudate
ENST00000521728.5	ENSG00000132912.12	ENSG00000132912	DCTN4	-0.025928679468511	0.395857584734807	-0.664683523754011	0.50665283514209	0.93485745681994	Transcript	Caudate
ENST00000532998.5	ENSG00000179029.14	ENSG00000179029	TMEM107	-0.0269878909188049	0.822377772369266	-0.664647113535669	0.506676102851466	0.93485745681994	Transcript	Caudate
ENST00000295822.6	ENSG00000163577.7	ENSG00000163577	EIF5A2	-0.0195568562371881	4.06718374361362	-0.664621327425115	0.506692581636079	0.93485745681994	Transcript	Caudate
ENST00000566714.1	ENSG00000261349.1	ENSG00000261349	RP3-465N24.5	-0.105388003052581	-1.83474600132577	-0.664621008732568	0.50669278530043	0.93485745681994	Transcript	Caudate
ENST00000563463.1	ENSG00000167508.11	ENSG00000167508	MVD	0.0400666949820213	-1.33330232964536	0.6646111904648	0.506699059805107	0.93485745681994	Transcript	Caudate
ENST00000602916.1	ENSG00000269978.1	ENSG00000269978	RP11-338N10.3	0.0442918880562473	-1.49253554267964	0.664607392910208	0.50670148669777	0.93485745681994	Transcript	Caudate
ENST00000449575.6	ENSG00000164989.15	ENSG00000164989	CCDC171	-0.0167422173711094	2.38987991756529	-0.664594219459633	0.50670990546578	0.93485745681994	Transcript	Caudate
ENST00000367612.7	ENSG00000169905.12	ENSG00000169905	TOR1AIP2	-0.0136849998786292	4.97994097728732	-0.664557055494449	0.506733656269752	0.93485745681994	Transcript	Caudate
ENST00000477885.1	ENSG00000108587.15	ENSG00000108587	GOSR1	0.0657065901697209	-2.31839323466965	0.664555187586525	0.506734850030723	0.93485745681994	Transcript	Caudate
ENST00000342449.7	ENSG00000185658.13	ENSG00000185658	BRWD1	0.0151073409204849	6.33243564362705	0.664553105540925	0.506736180646656	0.93485745681994	Transcript	Caudate
ENST00000404771.7	ENSG00000156113.21	ENSG00000156113	KCNMA1	0.100509130396955	2.06821302080678	0.664549460800251	0.506738509970881	0.93485745681994	Transcript	Caudate
ENST00000509538.5	ENSG00000164306.10	ENSG00000164306	PRIMPOL	-0.0529791563807818	-1.52298049692682	-0.664540755834615	0.506744073266729	0.93485745681994	Transcript	Caudate
ENST00000478624.1	ENSG00000177694.15	ENSG00000177694	NAALADL2	-0.0406730848068839	-1.07838867608387	-0.664511651261638	0.506762674073889	0.93485745681994	Transcript	Caudate
ENST00000521312.1	ENSG00000104517.12	ENSG00000104517	UBR5	0.043209398297457	-1.4186933005791	0.664510751654608	0.506763249020787	0.93485745681994	Transcript	Caudate
ENST00000498204.1	ENSG00000119139.17	ENSG00000119139	TJP2	0.0326517846819648	-0.217142012933982	0.664502711435399	0.506768387612071	0.93485745681994	Transcript	Caudate
ENST00000265393.10	ENSG00000106052.13	ENSG00000106052	TAX1BP1	0.0181003037723732	5.51342945068834	0.664491640805518	0.506775463016668	0.93485745681994	Transcript	Caudate
ENST00000469149.1	ENSG00000108219.14	ENSG00000108219	TSPAN14	0.0664478412043974	-1.65775027036185	0.664482546741876	0.506781275207311	0.93485745681994	Transcript	Caudate
ENST00000479751.5	ENSG00000137098.13	ENSG00000137098	SPAG8	0.160708849913818	-3.6979448735088	0.664458011526298	0.506796956310023	0.93485745681994	Transcript	Caudate
ENST00000518776.1	ENSG00000156471.12	ENSG00000156471	PTDSS1	0.02653728527027	1.94652114150552	0.664456260895666	0.50679807519397	0.93485745681994	Transcript	Caudate
ENST00000556626.5	ENSG00000070182.18	ENSG00000070182	SPTB	0.0763738887542926	5.83562630308162	0.66444469745557	0.506805465790574	0.93485745681994	Transcript	Caudate
ENST00000607591.1	ENSG00000236886.2	ENSG00000236886	AC007563.5	0.0390149998785565	-0.695817165298525	0.664420913748092	0.506820666963706	0.934869412975151	Transcript	Caudate
ENST00000380769.8	ENSG00000124535.15	ENSG00000124535	WRNIP1	0.0411798334238712	1.30705921602172	0.664391535780612	0.506839443997052	0.934880979037052	Transcript	Caudate
ENST00000370546.5	ENSG00000172987.12	ENSG00000172987	HPSE2	-0.153700400135038	-0.563215243854241	-0.664383818667912	0.506844376478201	0.934880979037052	Transcript	Caudate
ENST00000499639.2	ENSG00000112877.7	ENSG00000112877	CEP72	-0.0381262446438693	-0.194916222205109	-0.664350651408045	0.506865576001326	0.934903998014006	Transcript	Caudate
ENST00000230990.6	ENSG00000113070.7	ENSG00000113070	HBEGF	-0.0382518937309817	2.9413960576052	-0.664292034064823	0.506903043602521	0.934930027899328	Transcript	Caudate
ENST00000341843.8	ENSG00000106113.18	ENSG00000106113	CRHR2	0.135804911628175	-1.9015049020853	0.664291846429503	0.506903163539429	0.934930027899328	Transcript	Caudate
ENST00000496488.1	ENSG00000241599.1	ENSG00000241599	RP11-34P13.9	0.0470067744301845	-0.536405552107346	0.664276954321564	0.506912682655169	0.934930027899328	Transcript	Caudate
ENST00000543656.1	ENSG00000225855.6	ENSG00000225855	RUSC1-AS1	0.0821194238610339	-1.31525811123361	0.664274003962577	0.506914568551743	0.934930027899328	Transcript	Caudate
ENST00000515768.5	ENSG00000113712.16	ENSG00000113712	CSNK1A1	0.0208864429887873	3.68389529433897	0.664224571872615	0.506946166548398	0.934953644475125	Transcript	Caudate
ENST00000578730.1	ENSG00000196810.4	ENSG00000196810	CTBP1-AS2	-0.0162826321341761	2.39929980962414	-0.66422094705051	0.506948483649255	0.934953644475125	Transcript	Caudate
ENST00000424203.5	ENSG00000159131.16	ENSG00000159131	GART	0.155131473775421	-1.66548371711702	0.664205513824149	0.506958349117864	0.934953644475125	Transcript	Caudate
ENST00000272732.10	ENSG00000144306.14	ENSG00000144306	SCRN3	0.0175009010865005	4.0855261063738	0.664199404459562	0.506962254469537	0.934953644475125	Transcript	Caudate
ENST00000461302.5	ENSG00000167614.13	ENSG00000167614	TTYH1	0.0454135632570063	0.267795079796876	0.664134094271715	0.507004004361211	0.935010683712247	Transcript	Caudate
ENST00000508833.1	ENSG00000109458.8	ENSG00000109458	GAB1	0.175444376827732	-3.97706897652899	0.664123738323605	0.507010624623774	0.935010683712247	Transcript	Caudate
ENST00000519095.5	ENSG00000183137.14	ENSG00000183137	CEP57L1	0.146476535482383	-3.23518732504252	0.664075959827764	0.507041168645323	0.935017301288037	Transcript	Caudate
ENST00000464518.1	ENSG00000158296.13	ENSG00000158296	SLC13A3	0.0416413131902812	-0.304392915355876	0.66407546383072	0.507041485733321	0.935017301288037	Transcript	Caudate
ENST00000367324.7	ENSG00000081277.12	ENSG00000081277	PKP1	-0.0639569667031356	-0.517441456536942	-0.664043768753781	0.507061748426808	0.935017301288037	Transcript	Caudate
ENST00000518437.1	ENSG00000206573.8	ENSG00000206573	THUMPD3-AS1	-0.129673703943014	-3.20379094096209	-0.66402707263848	0.507072422441292	0.935017301288037	Transcript	Caudate
ENST00000539320.2	ENSG00000073060.15	ENSG00000073060	SCARB1	0.0428529100676544	0.273302239365071	0.664024723248255	0.507073924442425	0.935017301288037	Transcript	Caudate
ENST00000603067.5	ENSG00000270647.5	ENSG00000270647	TAF15	0.0380932817464488	-0.52230487251149	0.664022641506403	0.507075255333817	0.935017301288037	Transcript	Caudate
ENST00000522269.5	ENSG00000145863.10	ENSG00000145863	GABRA6	0.0597337908879604	-2.16571134635704	0.664022635561074	0.507075259134765	0.935017301288037	Transcript	Caudate
ENST00000296701.10	ENSG00000145868.16	ENSG00000145868	FBXO38	-0.202670183479316	-2.31187502000363	-0.663988315364753	0.507097200859591	0.935029251439221	Transcript	Caudate
ENST00000475240.5	ENSG00000119688.20	ENSG00000119688	ABCD4	0.0594914469271607	-1.89247459485635	0.663978853122695	0.507103250385993	0.935029251439221	Transcript	Caudate
ENST00000575001.1	ENSG00000132507.17	ENSG00000132507	EIF5A	-0.129769437550188	-3.33508745559618	-0.663971576096956	0.507107902856736	0.935029251439221	Transcript	Caudate
ENST00000611290.4	ENSG00000166224.16	ENSG00000166224	SGPL1	0.0549869288112514	-2.25641545667048	0.663946638008257	0.507123846866678	0.935042569359022	Transcript	Caudate
ENST00000466933.1	ENSG00000101181.17	ENSG00000101181	MTG2	0.0456880448700471	-1.14585104257599	0.66391859811094	0.507141774314176	0.935053558020195	Transcript	Caudate
ENST00000529709.1	ENSG00000079819.17	ENSG00000079819	EPB41L2	-0.0460956073306853	2.02379939706586	-0.663906397955156	0.507149574648669	0.935053558020195	Transcript	Caudate
ENST00000552006.1	ENSG00000139220.16	ENSG00000139220	PPFIA2	0.0465666946346358	-1.85706214285866	0.663895884437191	0.507156296659234	0.935053558020195	Transcript	Caudate
ENST00000422003.6	ENSG00000154114.12	ENSG00000154114	TBCEL	0.0174631827822931	4.25516944597691	0.66386571760225	0.507175584639352	0.935053558020195	Transcript	Caudate
ENST00000340067.3	ENSG00000188997.7	ENSG00000188997	KCTD21	0.0223082539943124	3.54427264901691	0.663857496666331	0.507180840983688	0.935053558020195	Transcript	Caudate
ENST00000580476.2	ENSG00000263426.2	ENSG00000263426	RN7SL471P	0.0374925965665249	7.21087117185381	0.663855474571541	0.507182133885469	0.935053558020195	Transcript	Caudate
ENST00000530194.1	ENSG00000246528.3	ENSG00000246528	RP11-159H10.3	0.0653335978287553	-1.94590914570364	0.663818446689143	0.507205809351497	0.935069801163342	Transcript	Caudate
ENST00000412698.2	ENSG00000154743.17	ENSG00000154743	TSEN2	-0.0883707145210687	-1.78780761790306	-0.663814415278775	0.507208387052832	0.935069801163342	Transcript	Caudate
ENST00000274487.8	ENSG00000145808.8	ENSG00000145808	ADAMTS19	0.0325460185327868	4.21849002203861	0.663788162466763	0.50722517338406	0.935084669169252	Transcript	Caudate
ENST00000573514.5	ENSG00000162069.14	ENSG00000162069	BICDL2	0.0692705780941567	-2.49331562811469	0.663712835268143	0.507273340033708	0.935155123124452	Transcript	Caudate
ENST00000430372.1	ENSG00000122783.16	ENSG00000122783	C7orf49	0.063885337040047	0.162993202980194	0.663678873570698	0.50729505703141	0.935155123124452	Transcript	Caudate
ENST00000452981.1	ENSG00000230112.1	ENSG00000230112	RP11-56H7.2	-0.0521049422023425	-2.1681446008091	-0.663677138964262	0.507296166248373	0.935155123124452	Transcript	Caudate
ENST00000556893.5	ENSG00000119685.19	ENSG00000119685	TTLL5	-0.0439654634799591	1.12453651439197	-0.663647220892323	0.507315297955285	0.935155123124452	Transcript	Caudate
ENST00000470769.5	ENSG00000066322.13	ENSG00000066322	ELOVL1	0.0721834369259775	-0.125415876446472	0.663634743181863	0.507323277188144	0.935155123124452	Transcript	Caudate
ENST00000306908.9	ENSG00000171970.12	ENSG00000171970	ZNF57	0.024428188514672	1.6023517968767	0.663633354168448	0.507324165437041	0.935155123124452	Transcript	Caudate
ENST00000247470.9	ENSG00000103490.13	ENSG00000103490	PYCARD	0.10481424654526	-2.09650192817485	0.66363291639364	0.507324445386265	0.935155123124452	Transcript	Caudate
ENST00000600299.1	ENSG00000197372.9	ENSG00000197372	ZNF675	-0.0172737071187612	2.57808698104704	-0.663615305569834	0.507335707263196	0.935159804523791	Transcript	Caudate
ENST00000458643.3	ENSG00000169203.16	ENSG00000169203	RP11-231C14.4	-0.0421722470760487	2.1299275086724	-0.663583725284559	0.507355902746589	0.935168957763982	Transcript	Caudate
ENST00000358897.8	ENSG00000142621.19	ENSG00000142621	FHAD1	-0.0890119751026579	-0.303326463510842	-0.663580261912159	0.50735811758707	0.935168957763982	Transcript	Caudate
ENST00000533186.5	ENSG00000140988.15	ENSG00000140988	RPS2	-0.0230194130116752	5.80764541924993	-0.663563232622599	0.507369007959908	0.935172953934732	Transcript	Caudate
ENST00000562684.5	ENSG00000206053.12	ENSG00000206053	HN1L	-0.247585522308448	-1.49603397073997	-0.663517279926053	0.507398395707947	0.935211043393901	Transcript	Caudate
ENST00000527426.1	ENSG00000255197.5	ENSG00000255197	RP11-750H9.5	-0.0355834271103226	-0.281710272928637	-0.663458743935441	0.507435832045585	0.935233486330868	Transcript	Caudate
ENST00000463846.5	ENSG00000159214.12	ENSG00000159214	CCDC24	0.12949233002022	-3.36996619975589	0.663430059101586	0.507454177788621	0.935233486330868	Transcript	Caudate
ENST00000264954.4	ENSG00000109519.12	ENSG00000109519	GRPEL1	0.0154722068920607	3.89069718720594	0.66342037405121	0.507460372062264	0.935233486330868	Transcript	Caudate
ENST00000562998.1	ENSG00000140937.13	ENSG00000140937	CDH11	0.0604436318725169	-1.01545156246506	0.663418590741387	0.507461512619172	0.935233486330868	Transcript	Caudate
ENST00000359188.8	ENSG00000136754.16	ENSG00000136754	ABI1	-0.207294131788465	-2.74975997572241	-0.663416868917354	0.507462613852709	0.935233486330868	Transcript	Caudate
ENST00000334186.8	ENSG00000177380.13	ENSG00000177380	PPFIA3	0.0444617978363985	4.2685129292332	0.663406174407671	0.507469453809098	0.935233486330868	Transcript	Caudate
ENST00000497165.5	ENSG00000143761.14	ENSG00000143761	ARF1	-0.0603392080707027	0.321526729343625	-0.663402768195761	0.507471632352176	0.935233486330868	Transcript	Caudate
ENST00000485469.1	ENSG00000183955.12	ENSG00000183955	KMT5A	-0.072529062254143	-1.02565765311645	-0.663335880149088	0.507514413570007	0.935254756086094	Transcript	Caudate
ENST00000441982.5	ENSG00000146918.19	ENSG00000146918	NCAPG2	-0.186371249175887	-2.36275246044437	-0.663334834793643	0.507515082188547	0.935254756086094	Transcript	Caudate
ENST00000538164.5	ENSG00000155974.11	ENSG00000155974	GRIP1	0.210303406296685	-2.5195170310856	0.663329635433394	0.507518407752009	0.935254756086094	Transcript	Caudate
ENST00000382085.7	ENSG00000242110.7	ENSG00000242110	AMACR	-0.0696944336502384	0.0227741059374539	-0.66330449424984	0.507534488469632	0.935254756086094	Transcript	Caudate
ENST00000471864.1	ENSG00000204860.4	ENSG00000204860	FAM201A	-0.112908730291012	-3.00907848948464	-0.663296862782239	0.507539369735905	0.935254756086094	Transcript	Caudate
ENST00000541562.5	ENSG00000137411.16	ENSG00000137411	VARS2	-0.227187393252937	-1.67521060869498	-0.663291397160851	0.507542865691178	0.935254756086094	Transcript	Caudate
ENST00000377059.7	ENSG00000078403.16	ENSG00000078403	MLLT10	0.130513606088989	2.463321623719	0.663283795178328	0.507547728140357	0.935254756086094	Transcript	Caudate
ENST00000469700.1	ENSG00000124207.16	ENSG00000124207	CSE1L	0.0452550444204076	-0.60591808310545	0.663275618273654	0.507552958353878	0.935254756086094	Transcript	Caudate
ENST00000554156.5	ENSG00000100591.7	ENSG00000100591	AHSA1	0.102849602449175	-1.82428862668227	0.663246637862	0.507571495394173	0.935272839689644	Transcript	Caudate
ENST00000481456.1	ENSG00000198563.13	ENSG00000198563	DDX39B	-0.0162648886989442	3.64177087229452	-0.663207911410922	0.507596266951417	0.935302410460466	Transcript	Caudate
ENST00000427085.6	ENSG00000225746.9	ENSG00000225746	SNHG23	-0.0462026983969725	0.52209643601931	-0.663164098755455	0.507624292691491	0.935304805176106	Transcript	Caudate
ENST00000493106.1	ENSG00000115827.13	ENSG00000115827	DCAF17	-0.0390880202729226	-1.29934034950126	-0.663160015678251	0.50762690456423	0.935304805176106	Transcript	Caudate
ENST00000587921.1	ENSG00000159917.14	ENSG00000159917	ZNF235	0.0221383061874409	1.9078914017671	0.663143351454325	0.50763756444889	0.935304805176106	Transcript	Caudate
ENST00000344930.7	ENSG00000196247.11	ENSG00000196247	ZNF107	0.12546208524524	-0.292000414300163	0.66313633888454	0.507642050332729	0.935304805176106	Transcript	Caudate
ENST00000310898.5	ENSG00000172888.11	ENSG00000172888	ZNF621	-0.01581875978749	3.38499079737684	-0.663128383334239	0.507647139458826	0.935304805176106	Transcript	Caudate
ENST00000348007.7	ENSG00000150527.16	ENSG00000150527	CTAGE5	0.0472299937536511	1.96241401157339	0.663121443506784	0.507651578854009	0.935304805176106	Transcript	Caudate
ENST00000322157.8	ENSG00000141279.15	ENSG00000141279	NPEPPS	0.0153558168413032	6.2329984826603	0.663104976619587	0.507662112774104	0.935304805176106	Transcript	Caudate
ENST00000552673.5	ENSG00000139168.7	ENSG00000139168	ZCRB1	0.0336847122382327	2.95477571929638	0.663096781856469	0.50766735503305	0.935304805176106	Transcript	Caudate
ENST00000548032.6	ENSG00000100934.14	ENSG00000100934	SEC23A	0.021848665893048	1.08269850729349	0.6630611905535	0.507690123420164	0.935330680332262	Transcript	Caudate
ENST00000160713.8	ENSG00000147724.11	ENSG00000147724	FAM135B	0.0870009619545574	-1.55320921779989	0.663023994896935	0.507713918715737	0.935345394237717	Transcript	Caudate
ENST00000452055.5	ENSG00000226287.8	ENSG00000226287	TMEM191A	0.104515932377197	-1.80379454804944	0.663021432665673	0.507715557881721	0.935345394237717	Transcript	Caudate
ENST00000525816.1	ENSG00000213305.3	ENSG00000213305	HNRNPCP6	-0.0389410439171211	-0.96549924852971	-0.662995722686406	0.507732005779943	0.935351946373838	Transcript	Caudate
ENST00000610834.4	ENSG00000276234.4	ENSG00000276234	TADA2A	0.0721038346962815	-1.71247061644411	0.662988600168339	0.507736562443641	0.935351946373838	Transcript	Caudate
ENST00000263384.11	ENSG00000105058.11	ENSG00000105058	FAM32A	-0.0126293221984731	4.52001920717324	-0.66297490704042	0.507745322745752	0.935352013255933	Transcript	Caudate
ENST00000574481.5	ENSG00000141086.17	ENSG00000141086	CTRL	0.133493596056203	-2.21582646141352	0.662896265775038	0.507795635746848	0.935425430189222	Transcript	Caudate
ENST00000613650.1	ENSG00000132563.15	ENSG00000132563	REEP2	0.166131636897668	1.6192698038972	0.662879952292327	0.507806073093455	0.935425430189222	Transcript	Caudate
ENST00000551404.6	ENSG00000089022.13	ENSG00000089022	MAPKAPK5	0.0154479881509433	3.56787517719114	0.662868943512637	0.50781311656133	0.935425430189222	Transcript	Caudate
ENST00000258201.8	ENSG00000135723.13	ENSG00000135723	FHOD1	-0.0545898721057239	0.943476795509385	-0.662858067667453	0.507820075027642	0.935425430189222	Transcript	Caudate
ENST00000453135.1	ENSG00000235643.1	ENSG00000235643	RP1-69M21.2	-0.0226997120936274	0.887745165387482	-0.662767940872285	0.507877740917647	0.935453456102885	Transcript	Caudate
ENST00000454950.6	ENSG00000204130.12	ENSG00000204130	RUFY2	-0.125348247964529	1.19158186908384	-0.662762595214262	0.507881161342112	0.935453456102885	Transcript	Caudate
ENST00000373891.2	ENSG00000123989.13	ENSG00000123989	CHPF	-0.0539374621305516	-0.960176693627022	-0.662750022355501	0.507889206145809	0.935453456102885	Transcript	Caudate
ENST00000614934.1	ENSG00000277840.1	ENSG00000277840	RP11-103B5.4	0.0465719107020908	1.73364894721273	0.662741953314061	0.507894369195862	0.935453456102885	Transcript	Caudate
ENST00000441819.1	ENSG00000237418.1	ENSG00000237418	AC069257.6	-0.058039480153383	-2.52190910759196	-0.662736653014924	0.507897760655846	0.935453456102885	Transcript	Caudate
ENST00000396908.8	ENSG00000167595.14	ENSG00000167595	PROSER3	-0.106911819648571	-1.7981255158065	-0.66273278768725	0.507900233939648	0.935453456102885	Transcript	Caudate
ENST00000435717.1	ENSG00000164649.19	ENSG00000164649	CDCA7L	0.048303267004827	-1.03925393194057	0.662730821957592	0.50790149174161	0.935453456102885	Transcript	Caudate
ENST00000556880.5	ENSG00000009830.11	ENSG00000009830	POMT2	0.0486797558066065	-1.32135081357759	0.662709447417351	0.507915168671585	0.935453456102885	Transcript	Caudate
ENST00000415928.5	ENSG00000197375.12	ENSG00000197375	SLC22A5	-0.107775681168335	-2.51308277274396	-0.662706439698102	0.507917093236882	0.935453456102885	Transcript	Caudate
ENST00000551947.5	ENSG00000258289.8	ENSG00000258289	CHURC1	-0.0426790346132618	0.0640028752483664	-0.662697928985983	0.507922539052282	0.935453456102885	Transcript	Caudate
ENST00000520627.1	ENSG00000008988.9	ENSG00000008988	RPS20	-0.197483975003981	-2.47132256423242	-0.662660695933152	0.507946364016334	0.935456152999357	Transcript	Caudate
ENST00000592478.5	ENSG00000079999.13	ENSG00000079999	KEAP1	0.116001512023967	-0.453756591489862	0.66263577605131	0.507962310265392	0.935456152999357	Transcript	Caudate
ENST00000549863.5	ENSG00000197111.15	ENSG00000197111	PCBP2	-0.0850692181451283	-0.352825565503511	-0.662629743504969	0.507966170535476	0.935456152999357	Transcript	Caudate
ENST00000564289.1	ENSG00000167971.15	ENSG00000167971	CASKIN1	-0.0560410355977945	-1.26331347129772	-0.662610824163244	0.507978277259467	0.935456152999357	Transcript	Caudate
ENST00000449038.5	ENSG00000083444.16	ENSG00000083444	PLOD1	0.078098519999143	-1.52679681536366	0.66260127580692	0.507984387430114	0.935456152999357	Transcript	Caudate
ENST00000496035.1	ENSG00000155287.10	ENSG00000155287	SLC25A28	-0.113222472762836	-0.640096642882817	-0.662590505704991	0.507991279464938	0.935456152999357	Transcript	Caudate
ENST00000603203.5	ENSG00000139629.15	ENSG00000139629	GALNT6	-0.115289045497664	-2.02755686824059	-0.662552371066836	0.508015683089006	0.935456152999357	Transcript	Caudate
ENST00000298317.8	ENSG00000165526.8	ENSG00000165526	RPUSD4	0.0197459833754946	3.36951173419246	0.662536991511529	0.508025525153011	0.935456152999357	Transcript	Caudate
ENST00000510027.2	ENSG00000164266.10	ENSG00000164266	SPINK1	-0.061916486269391	-2.63369983173595	-0.662536062046776	0.508026119962218	0.935456152999357	Transcript	Caudate
ENST00000324350.9	ENSG00000126070.19	ENSG00000126070	AGO3	0.0253190886346547	1.03518661990045	0.662494105507491	0.508052970351981	0.935456152999357	Transcript	Caudate
ENST00000529055.5	ENSG00000142082.14	ENSG00000142082	SIRT3	0.104653532663544	-2.62492663801166	0.662488232346361	0.508056728983421	0.935456152999357	Transcript	Caudate
ENST00000452015.8	ENSG00000235194.8	ENSG00000235194	PPP1R3E	0.0230594266045928	2.48766557431348	0.662483395049379	0.508059824706613	0.935456152999357	Transcript	Caudate
ENST00000520147.5	ENSG00000120533.12	ENSG00000120533	ENY2	-0.0607765541234836	-2.5765105854926	-0.662475514281419	0.508064868180098	0.935456152999357	Transcript	Caudate
ENST00000579561.1	ENSG00000265743.1	ENSG00000265743	RP11-848P1.3	-0.0321850362530414	-0.373328710954702	-0.6624694031527	0.508068779151576	0.935456152999357	Transcript	Caudate
ENST00000491935.5	ENSG00000130706.12	ENSG00000130706	ADRM1	-0.238791882108204	-2.14802987540244	-0.662443674454799	0.508085245056822	0.935456152999357	Transcript	Caudate
ENST00000451605.1	ENSG00000125991.18	ENSG00000125991	ERGIC3	-0.171509711893781	-2.25319969327471	-0.662439844305913	0.508087696307455	0.935456152999357	Transcript	Caudate
ENST00000486812.5	ENSG00000141956.13	ENSG00000141956	PRDM15	-0.0198394822784261	1.44911556804701	-0.662422115893878	0.508099042365603	0.935456152999357	Transcript	Caudate
ENST00000261721.8	ENSG00000064726.9	ENSG00000064726	BTBD1	0.0131591247802632	6.40074056532647	0.662413775485269	0.508104380214202	0.935456152999357	Transcript	Caudate
ENST00000575323.1	ENSG00000103351.12	ENSG00000103351	CLUAP1	0.0713989863353253	-2.68247763495292	0.662399221995714	0.508113694495717	0.935456152999357	Transcript	Caudate
ENST00000494548.1	ENSG00000243943.9	ENSG00000243943	ZNF512	-0.0377165595139282	0.366142388178118	-0.662398673838536	0.508114045319883	0.935456152999357	Transcript	Caudate
ENST00000261951.8	ENSG00000113300.11	ENSG00000113300	CNOT6	0.0162731215224836	4.92041733559273	0.662380295250669	0.508125807809745	0.935456152999357	Transcript	Caudate
ENST00000374076.8	ENSG00000186501.14	ENSG00000186501	TMEM222	-0.128737827710769	0.521898312618144	-0.662370160892468	0.508132293967103	0.935456152999357	Transcript	Caudate
ENST00000219169.8	ENSG00000102898.11	ENSG00000102898	NUTF2	0.0182598764424975	3.98425203265518	0.662368851279454	0.508133132144337	0.935456152999357	Transcript	Caudate
ENST00000425662.6	ENSG00000079841.18	ENSG00000079841	RIMS1	0.154323088756085	-2.17903348608981	0.662368428685345	0.508133402612759	0.935456152999357	Transcript	Caudate
ENST00000307201.4	ENSG00000168792.4	ENSG00000168792	ABHD15	-0.0251168665258106	1.88612529004497	-0.66233306513945	0.508156036236293	0.935469093761032	Transcript	Caudate
ENST00000568827.1	ENSG00000260790.1	ENSG00000260790	RP11-21M24.2	-0.032108464404911	0.0010943725835947	-0.662324370536447	0.508161601098122	0.935469093761032	Transcript	Caudate
ENST00000430127.1	ENSG00000186998.15	ENSG00000186998	EMID1	0.107699912929134	-2.90446581473691	0.66231654897057	0.50816660721189	0.935469093761032	Transcript	Caudate
ENST00000420933.2	ENSG00000022976.15	ENSG00000022976	ZNF839	0.0310948488236477	-0.486764628862051	0.662288132105076	0.508184795356507	0.935486513725997	Transcript	Caudate
ENST00000515848.1	ENSG00000053900.10	ENSG00000053900	ANAPC4	-0.0435936968954699	-0.298497939297953	-0.662264065323256	0.508200199508915	0.93549236997683	Transcript	Caudate
ENST00000530144.6	ENSG00000076706.15	ENSG00000076706	MCAM	-0.0713445948527677	-2.28671862021964	-0.66224739989683	0.508210866503702	0.93549236997683	Transcript	Caudate
ENST00000543151.1	ENSG00000082805.19	ENSG00000082805	ERC1	-0.0392032622142565	-0.507395329971786	-0.662216829092747	0.508230434182768	0.93549236997683	Transcript	Caudate
ENST00000635743.1	ENSG00000182389.19	ENSG00000182389	CACNB4	0.0598453560212935	-0.401869487569664	0.662210198054177	0.50823467861268	0.93549236997683	Transcript	Caudate
ENST00000473343.5	ENSG00000215788.9	ENSG00000215788	TNFRSF25	0.160350055231007	-3.46338476403365	0.662187948252975	0.508248920518399	0.93549236997683	Transcript	Caudate
ENST00000397779.2	ENSG00000072756.16	ENSG00000072756	TRNT1	0.026831457904574	-0.142361160176797	0.662172574846704	0.508258761025832	0.93549236997683	Transcript	Caudate
ENST00000414002.5	ENSG00000203875.10	ENSG00000203875	SNHG5	0.0665332676010397	1.53446128903109	0.662166316893718	0.50826276676623	0.93549236997683	Transcript	Caudate
ENST00000511153.5	ENSG00000007062.11	ENSG00000007062	PROM1	0.119360500211095	-3.25028985889665	0.662165743230955	0.50826313397086	0.93549236997683	Transcript	Caudate
ENST00000452496.1	ENSG00000237437.1	ENSG00000237437	ASS1P12	-0.0376035670496251	-0.530664603088477	-0.662150638194537	0.508272802836435	0.93549236997683	Transcript	Caudate
ENST00000610189.1	ENSG00000198522.13	ENSG00000198522	GPN1	0.0319403302152544	3.21291038327804	0.662146846877185	0.50827522970695	0.93549236997683	Transcript	Caudate
ENST00000623373.3	ENSG00000197558.11	ENSG00000197558	SSPO	0.0400965496754686	2.48366702744201	0.662121971921946	0.508291152633886	0.935499056340921	Transcript	Caudate
ENST00000398399.6	ENSG00000206538.8	ENSG00000206538	VGLL3	-0.0309230785318686	3.39636000572507	-0.662113909960564	0.508296313303428	0.935499056340921	Transcript	Caudate
ENST00000592268.5	ENSG00000179262.9	ENSG00000179262	RAD23A	0.17659992142321	-3.78365970473895	0.662038936548588	0.508344307040535	0.935505141681591	Transcript	Caudate
ENST00000495655.2	ENSG00000184470.20	ENSG00000184470	TXNRD2	0.0707925530601376	-1.26613724347231	0.662012572701435	0.508361184251052	0.935505141681591	Transcript	Caudate
ENST00000495917.1	ENSG00000244286.1	ENSG00000244286	ITGB5-AS1	-0.0669404025380527	-2.66786192512748	-0.662001976823222	0.508367967443854	0.935505141681591	Transcript	Caudate
ENST00000302631.7	ENSG00000116521.10	ENSG00000116521	SCAMP3	0.0235841637163519	3.18129778749682	0.661992254024724	0.50837419175671	0.935505141681591	Transcript	Caudate
ENST00000324787.9	ENSG00000090263.15	ENSG00000090263	MRPS33	0.0170133133782073	3.18546186590752	0.661987767619356	0.508377063864175	0.935505141681591	Transcript	Caudate
ENST00000394266.8	ENSG00000103037.11	ENSG00000103037	SETD6	-0.0200223539990793	1.81015411935313	-0.661983194055494	0.508379991777566	0.935505141681591	Transcript	Caudate
ENST00000542074.1	ENSG00000167985.6	ENSG00000167985	SDHAF2	-0.033771130017612	1.21172323109383	-0.661970720177271	0.508387977375358	0.935505141681591	Transcript	Caudate
ENST00000435607.3	ENSG00000007314.11	ENSG00000007314	SCN4A	0.0676302550663897	-2.59375709629729	0.661959443710096	0.508395196464615	0.935505141681591	Transcript	Caudate
ENST00000233609.8	ENSG00000115268.9	ENSG00000115268	RPS15	0.0614714746894747	-0.0016947251871687	0.661950900993965	0.508400665467844	0.935505141681591	Transcript	Caudate
ENST00000437699.3	ENSG00000083067.22	ENSG00000083067	TRPM3	-0.0761644882929382	-2.48968075619094	-0.661934672956576	0.508411054659785	0.935505141681591	Transcript	Caudate
ENST00000449623.5	ENSG00000228804.5	ENSG00000228804	RP11-211G3.3	-0.0801830602044237	-2.22764194211367	-0.66189523819376	0.508436301266561	0.935505141681591	Transcript	Caudate
ENST00000298288.10	ENSG00000165501.16	ENSG00000165501	LRR1	-0.10700973371658	-1.30661299219658	-0.661892679745726	0.508437939238388	0.935505141681591	Transcript	Caudate
ENST00000380393.7	ENSG00000132670.20	ENSG00000132670	PTPRA	-0.0368319756633198	3.22209941719696	-0.661872579642005	0.508450807840921	0.935505141681591	Transcript	Caudate
ENST00000329494.9	ENSG00000089091.16	ENSG00000089091	DZANK1	0.161673147400504	-3.62465714069279	0.661864745686135	0.508455823387063	0.935505141681591	Transcript	Caudate
ENST00000492588.1	ENSG00000171159.4	ENSG00000171159	C9orf16	-0.026176167017463	0.97418746170153	-0.661864464622221	0.508456003333548	0.935505141681591	Transcript	Caudate
ENST00000561229.1	ENSG00000103591.12	ENSG00000103591	AAGAB	0.0497513528184256	-1.59427332608456	0.661860648445733	0.508458446580235	0.935505141681591	Transcript	Caudate
ENST00000367601.8	ENSG00000146416.17	ENSG00000146416	AIG1	-0.0473907202880954	-0.893526099792756	-0.661852948258006	0.508463376522554	0.935505141681591	Transcript	Caudate
ENST00000367229.5	ENSG00000133063.15	ENSG00000133063	CHIT1	0.0746248583255291	-1.68917639854179	0.66184624806419	0.508467666252603	0.935505141681591	Transcript	Caudate
ENST00000242249.8	ENSG00000122679.8	ENSG00000122679	RAMP3	-0.0587343945590955	1.46225374090499	-0.661831099500787	0.508477365034452	0.935505141681591	Transcript	Caudate
ENST00000429851.5	ENSG00000135837.15	ENSG00000135837	CEP350	-0.0294425726247134	1.89221117859401	-0.661829465215493	0.508478411382167	0.935505141681591	Transcript	Caudate
ENST00000559227.1	ENSG00000259218.5	ENSG00000259218	LINC00928	-0.0669626148756607	-2.61854631708739	-0.661813738077063	0.508488480707335	0.935505141681591	Transcript	Caudate
ENST00000359894.6	ENSG00000129951.18	ENSG00000129951	PLPPR3	-0.149394625782531	-3.36116706410229	-0.661807197220214	0.508492668532146	0.935505141681591	Transcript	Caudate
ENST00000471398.1	ENSG00000179403.11	ENSG00000179403	VWA1	-0.0828216873965057	-2.11262131337665	-0.661737080419047	0.508537562396303	0.935505141681591	Transcript	Caudate
ENST00000496418.5	ENSG00000240303.7	ENSG00000240303	ACAD11	0.077133744890629	2.23446524308478	0.661721947767249	0.508547251691794	0.935505141681591	Transcript	Caudate
ENST00000550186.5	ENSG00000139436.20	ENSG00000139436	GIT2	0.177814850411426	-0.786336378279987	0.661716735912651	0.50855058881607	0.935505141681591	Transcript	Caudate
ENST00000422922.5	ENSG00000004866.19	ENSG00000004866	ST7	0.143711103846846	-0.271358874988736	0.66170297765167	0.508559398216724	0.935505141681591	Transcript	Caudate
ENST00000462444.1	ENSG00000135821.17	ENSG00000135821	GLUL	-0.1921059810836	-2.92278049530414	-0.661688767569927	0.508568497002076	0.935505141681591	Transcript	Caudate
ENST00000432522.5	ENSG00000071462.11	ENSG00000071462	WBSCR22	-0.0608443933507409	-2.14067175696456	-0.66167821511896	0.508575253843856	0.935505141681591	Transcript	Caudate
ENST00000507061.1	ENSG00000027847.13	ENSG00000027847	B4GALT7	0.0543468023890257	-2.17111790676895	0.661643472845376	0.508597500009166	0.935505141681591	Transcript	Caudate
ENST00000411575.5	ENSG00000225564.6	ENSG00000225564	LINC01492	0.0204012258584048	1.22806733194468	0.661631269389682	0.508605314244886	0.935505141681591	Transcript	Caudate
ENST00000479040.5	ENSG00000114126.17	ENSG00000114126	TFDP2	0.197715617282968	-2.26234895461721	0.66162729204106	0.508607861073183	0.935505141681591	Transcript	Caudate
ENST00000584148.1	ENSG00000264188.1	ENSG00000264188	RP11-13N13.5	-0.0353010067765506	-0.945932688890875	-0.661627242418695	0.508607892848072	0.935505141681591	Transcript	Caudate
ENST00000560248.1	ENSG00000259771.1	ENSG00000259771	RP11-429D19.1	-0.0615519370714299	-2.70342708991866	-0.66160493213411	0.508622178988468	0.935505141681591	Transcript	Caudate
ENST00000609974.1	ENSG00000273117.1	ENSG00000273117	AC144652.1	0.0346264370592337	0.97189887994398	0.661586136865612	0.50863421449165	0.935505141681591	Transcript	Caudate
ENST00000549136.1	ENSG00000111142.13	ENSG00000111142	METAP2	0.0397415924296647	-1.32949464901044	0.661575338377119	0.508641129344544	0.935505141681591	Transcript	Caudate
ENST00000438980.6	ENSG00000173264.14	ENSG00000173264	GPR137	0.0218516450029688	3.23503230961831	0.661557040289149	0.508652846707233	0.935505141681591	Transcript	Caudate
ENST00000514033.1	ENSG00000109787.12	ENSG00000109787	KLF3	-0.0504967117754511	0.236381255266571	-0.661531314670017	0.508669320603644	0.935505141681591	Transcript	Caudate
ENST00000333854.2	ENSG00000182873.5	ENSG00000182873	RP11-181G12.2	0.0280659087190911	0.624219580694379	0.661521441054883	0.5086756434381	0.935505141681591	Transcript	Caudate
ENST00000475873.2	ENSG00000114316.12	ENSG00000114316	USP4	-0.108988740482365	-2.39633970866019	-0.661504626932437	0.50868641090788	0.935505141681591	Transcript	Caudate
ENST00000394308.7	ENSG00000070669.16	ENSG00000070669	ASNS	0.0427896463644937	3.99559747918673	0.661491374453917	0.508694897647736	0.935505141681591	Transcript	Caudate
ENST00000310137.4	ENSG00000239306.4	ENSG00000239306	RBM14	0.0229476362238217	4.52613596622413	0.66148109317285	0.508701481717112	0.935505141681591	Transcript	Caudate
ENST00000475002.1	ENSG00000198026.7	ENSG00000198026	ZNF335	0.0324905090853319	-0.0867911162863716	0.661472029892696	0.508707285823357	0.935505141681591	Transcript	Caudate
ENST00000389797.7	ENSG00000136141.14	ENSG00000136141	LRCH1	-0.0489174090706633	0.244305791588522	-0.661469305489106	0.508709030532708	0.935505141681591	Transcript	Caudate
ENST00000316286.13	ENSG00000197362.14	ENSG00000197362	ZNF786	-0.0242089380561031	2.00860304476744	-0.661455061979226	0.508718152134451	0.935505141681591	Transcript	Caudate
ENST00000556586.1	ENSG00000258735.1	ENSG00000258735	LINC00637	-0.0321971449670142	-0.731804329360795	-0.661449821525013	0.508721508164332	0.935505141681591	Transcript	Caudate
ENST00000511529.1	ENSG00000174720.15	ENSG00000174720	LARP7	0.045583387678456	-0.0979917958315841	0.661447253099116	0.508723153009607	0.935505141681591	Transcript	Caudate
ENST00000375279.6	ENSG00000078699.21	ENSG00000078699	CBFA2T2	0.139354338282361	1.50458975754441	0.661433336684094	0.508732065267694	0.935505141681591	Transcript	Caudate
ENST00000572035.1	ENSG00000255135.3	ENSG00000255135	RP11-111M22.3	0.0257447886239562	1.11213569885527	0.661423291205843	0.508738498577217	0.935505141681591	Transcript	Caudate
ENST00000219070.8	ENSG00000087245.12	ENSG00000087245	MMP2	0.0685332041899445	-0.248383398410497	0.66139240210579	0.508758280794718	0.935505141681591	Transcript	Caudate
ENST00000443467.5	ENSG00000172965.14	ENSG00000172965	MIR4435-2HG	-0.0667469870001422	-1.94630924996535	-0.661388751127031	0.508760619007291	0.935505141681591	Transcript	Caudate
ENST00000482624.5	ENSG00000105852.10	ENSG00000105852	PON3	0.068343466315815	-1.26603572568224	0.661384101909142	0.508763596534776	0.935505141681591	Transcript	Caudate
ENST00000561906.5	ENSG00000260186.5	ENSG00000260186	RP11-481J2.2	0.0471174507509663	3.48854677553255	0.661375325975917	0.50876921698518	0.935505141681591	Transcript	Caudate
ENST00000607882.5	ENSG00000154710.15	ENSG00000154710	RABGEF1	-0.022176590466197	2.50573929407621	-0.661339886209323	0.508791914328251	0.935505141681591	Transcript	Caudate
ENST00000478749.5	ENSG00000116691.10	ENSG00000116691	MIIP	0.173201210596101	-4.034081760463	0.66133047136276	0.508797944141569	0.935505141681591	Transcript	Caudate
ENST00000481434.5	ENSG00000106617.13	ENSG00000106617	PRKAG2	0.0231320940023524	1.11484847954353	0.661320684841491	0.508804212036762	0.935505141681591	Transcript	Caudate
ENST00000622362.1	ENSG00000237765.6	ENSG00000237765	FAM200B	0.0237485558121535	4.20364340752343	0.661279466053032	0.508830611551213	0.935505141681591	Transcript	Caudate
ENST00000464756.6	ENSG00000170448.11	ENSG00000170448	NFXL1	0.171098274131301	-2.40188340551775	0.661253662267803	0.508847138541567	0.935505141681591	Transcript	Caudate
ENST00000493499.1	ENSG00000242294.6	ENSG00000242294	STAG3L5P	-0.0424279130445703	0.534366533655178	-0.661244023414118	0.508853312175007	0.935505141681591	Transcript	Caudate
ENST00000325404.2	ENSG00000181449.3	ENSG00000181449	SOX2	-0.0268922113804457	5.66955889870345	-0.661223048643275	0.508866746538	0.935505141681591	Transcript	Caudate
ENST00000442312.6	ENSG00000087266.15	ENSG00000087266	SH3BP2	0.164507171436615	3.15263708975295	0.661217683800431	0.508870182755504	0.935505141681591	Transcript	Caudate
ENST00000579945.1	ENSG00000236256.9	ENSG00000236256	DIAPH2-AS1	-0.0255025675988781	0.32780267925903	-0.661212152715044	0.508873725465243	0.935505141681591	Transcript	Caudate
ENST00000595359.5	ENSG00000170954.11	ENSG00000170954	ZNF415	0.0841883566531954	-2.29518653697947	0.661203615939291	0.508879193372055	0.935505141681591	Transcript	Caudate
ENST00000388966.4	ENSG00000255581.1	ENSG00000255581	RP11-69M1.4	0.0666347442303623	-2.71780063710669	0.661201268507609	0.508880696935498	0.935505141681591	Transcript	Caudate
ENST00000584782.5	ENSG00000008838.18	ENSG00000008838	MED24	0.107041626901065	-2.87157329025543	0.661200537705141	0.508881165025369	0.935505141681591	Transcript	Caudate
ENST00000463709.1	ENSG00000125304.8	ENSG00000125304	TM9SF2	0.0522411577608213	-0.917123971828103	0.661180809112862	0.508893801568326	0.935505141681591	Transcript	Caudate
ENST00000539304.1	ENSG00000139197.10	ENSG00000139197	PEX5	-0.0430602849012157	-0.439313261129901	-0.661158648606001	0.508907995996218	0.935505141681591	Transcript	Caudate
ENST00000596784.1	ENSG00000104967.6	ENSG00000104967	NOVA2	0.0494763377490732	-0.305221401338741	0.661157275777074	0.508908875338606	0.935505141681591	Transcript	Caudate
ENST00000408855.1	ENSG00000221782.1	ENSG00000221782	MIR548F2	0.0453233808039297	-1.59945390279473	0.661137191114987	0.50892174032116	0.935505141681591	Transcript	Caudate
ENST00000593959.1	ENSG00000125755.18	ENSG00000125755	SYMPK	0.0479210910960686	-1.18845538476523	0.661122197009226	0.508931344722186	0.935505141681591	Transcript	Caudate
ENST00000310585.4	ENSG00000175182.13	ENSG00000175182	FAM131A	-0.0280825645587624	2.12989207017596	-0.661120015369907	0.508932742168516	0.935505141681591	Transcript	Caudate
ENST00000523396.1	ENSG00000120885.20	ENSG00000120885	CLU	0.0912278390295714	-2.67945965038262	0.661114427393549	0.508936321548969	0.935505141681591	Transcript	Caudate
ENST00000558914.5	ENSG00000100897.17	ENSG00000100897	DCAF11	0.120324594326502	1.54037145278005	0.661094965706231	0.508948787843809	0.935505141681591	Transcript	Caudate
ENST00000512921.4	ENSG00000281028.1	ENSG00000281028	RP11-717K11.2	-0.07275395560199	-0.589177559130004	-0.661093432503708	0.508949769952257	0.935505141681591	Transcript	Caudate
ENST00000495897.2	ENSG00000107758.15	ENSG00000107758	PPP3CB	0.0383681691343956	-0.380687320460434	0.661074782050942	0.508961716769028	0.935505141681591	Transcript	Caudate
ENST00000589526.5	ENSG00000129667.12	ENSG00000129667	RHBDF2	0.0857718375564881	-1.97622144650045	0.661073409580151	0.508962595930834	0.935505141681591	Transcript	Caudate
ENST00000552323.1	ENSG00000204842.14	ENSG00000204842	ATXN2	-0.0535498951872385	-1.36397649592069	-0.661073165924186	0.508962752009298	0.935505141681591	Transcript	Caudate
ENST00000409349.7	ENSG00000169604.19	ENSG00000169604	ANTXR1	0.11584595964072	-0.198364477889299	0.661053667580325	0.508975242126038	0.935512061300578	Transcript	Caudate
ENST00000484897.3	ENSG00000225178.5	ENSG00000225178	RPSAP58	-0.0759792452960585	-2.32952865907534	-0.661026873489981	0.508992405965538	0.935518917201565	Transcript	Caudate
ENST00000249064.8	ENSG00000159873.9	ENSG00000159873	CCDC117	0.0275436761691481	3.94586791029564	0.660996417117448	0.509011916170557	0.935518917201565	Transcript	Caudate
ENST00000494306.1	ENSG00000135940.6	ENSG00000135940	COX5B	-0.0302321175610352	-0.293398760625994	-0.660985773888492	0.509018734264326	0.935518917201565	Transcript	Caudate
ENST00000537735.1	ENSG00000103723.12	ENSG00000103723	AP3B2	-0.0385400345997205	0.0302241029964648	-0.660982238476307	0.509020999073719	0.935518917201565	Transcript	Caudate
ENST00000611779.4	ENSG00000213977.7	ENSG00000213977	TAX1BP3	0.0530558876554653	1.21182764386584	0.660955196904841	0.509038322265938	0.935518917201565	Transcript	Caudate
ENST00000524730.1	ENSG00000133816.13	ENSG00000133816	MICAL2	-0.0838652860554394	-2.99252211208337	-0.660949455478437	0.50904200034036	0.935518917201565	Transcript	Caudate
ENST00000470618.1	ENSG00000177707.10	ENSG00000177707	NECTIN3	-0.152424320921833	-3.6213787577221	-0.660946556371308	0.50904385757261	0.935518917201565	Transcript	Caudate
ENST00000548660.5	ENSG00000120820.12	ENSG00000120820	GLT8D2	0.0333757854028801	0.455624568225387	0.660938877917311	0.509048776577557	0.935518917201565	Transcript	Caudate
ENST00000506487.1	ENSG00000114686.8	ENSG00000114686	MRPL3	0.0171740479531368	1.90094274819375	0.660914608962651	0.509064324026337	0.935531454119877	Transcript	Caudate
ENST00000453471.6	ENSG00000110717.11	ENSG00000110717	NDUFS8	-0.0474404981644032	-1.36693240640757	-0.660896024345703	0.50907623008006	0.935537298760133	Transcript	Caudate
ENST00000556840.5	ENSG00000172590.18	ENSG00000172590	MRPL52	0.0331205302105416	1.57864165138793	0.660860835478579	0.509098773886003	0.935562692027522	Transcript	Caudate
ENST00000343115.8	ENSG00000137710.14	ENSG00000137710	RDX	0.03535905657567	6.52608902169262	0.660833060400481	0.5091165684065	0.935579356887964	Transcript	Caudate
ENST00000444627.5	ENSG00000164659.14	ENSG00000164659	KIAA1324L	0.161909659299644	-1.09950791858628	0.660745090226973	0.509172929976555	0.935652482562538	Transcript	Caudate
ENST00000414686.1	ENSG00000235795.1	ENSG00000235795	RP11-421L21.2	-0.0461179375590931	-1.90436067050551	-0.660726506004061	0.509184837113579	0.935652482562538	Transcript	Caudate
ENST00000521994.1	ENSG00000175445.14	ENSG00000175445	LPL	0.0771661398280958	-1.01517466767227	0.660722426836369	0.509187450705392	0.935652482562538	Transcript	Caudate
ENST00000524049.5	ENSG00000112237.12	ENSG00000112237	CCNC	-0.163199180840421	-3.71835733072005	-0.660710570117212	0.509195047546179	0.935652482562538	Transcript	Caudate
ENST00000311852.10	ENSG00000157227.12	ENSG00000157227	MMP14	-0.0462129850839961	2.50759248682116	-0.660702847862705	0.509199995383539	0.935652482562538	Transcript	Caudate
ENST00000393354.6	ENSG00000167080.8	ENSG00000167080	B4GALNT2	0.0140839535054895	4.51781258852135	0.660671081776708	0.509220348957779	0.935668586476726	Transcript	Caudate
ENST00000480153.5	ENSG00000149636.15	ENSG00000149636	DSN1	-0.0567580028883668	0.189453885860443	-0.660661929282975	0.509226213340392	0.935668586476726	Transcript	Caudate
ENST00000484932.5	ENSG00000065029.14	ENSG00000065029	ZNF76	-0.040883594425953	-0.213769600893638	-0.660637927439652	0.509241592486294	0.935669946327477	Transcript	Caudate
ENST00000518587.1	ENSG00000181163.13	ENSG00000181163	NPM1	-0.108443245765031	-2.82030206082959	-0.660627981707845	0.509247965270927	0.935669946327477	Transcript	Caudate
ENST00000566292.5	ENSG00000103005.11	ENSG00000103005	USB1	-0.152296552872788	-2.01763760780921	-0.660596170716862	0.509268348627191	0.935669946327477	Transcript	Caudate
ENST00000395719.7	ENSG00000138757.14	ENSG00000138757	G3BP2	0.0211342883413056	6.74695708029616	0.660590630392849	0.509271898714441	0.935669946327477	Transcript	Caudate
ENST00000487480.1	ENSG00000105993.14	ENSG00000105993	DNAJB6	-0.050686286585807	2.27232940597796	-0.660588360887814	0.509273352954605	0.935669946327477	Transcript	Caudate
ENST00000580768.5	ENSG00000006740.16	ENSG00000006740	ARHGAP44	-0.0801879375896424	0.690750317129539	-0.660579056179621	0.509279315193932	0.935669946327477	Transcript	Caudate
ENST00000587252.5	ENSG00000171425.9	ENSG00000171425	ZNF581	0.0550059222949813	0.390459790274434	0.660554491168263	0.509295056054861	0.935682832344802	Transcript	Caudate
ENST00000433945.1	ENSG00000174945.13	ENSG00000174945	AMZ1	-0.0366695099174643	-1.05950875151608	-0.66053512046707	0.509307468666449	0.935689603326685	Transcript	Caudate
ENST00000269159.7	ENSG00000141401.11	ENSG00000141401	IMPA2	0.0661645902061704	0.195363334124303	0.660483776401089	0.509340370358972	0.935696301526889	Transcript	Caudate
ENST00000597739.1	ENSG00000167654.17	ENSG00000167654	ATCAY	-0.123314333821074	-1.5177147201511	-0.660481847598895	0.509341606372787	0.935696301526889	Transcript	Caudate
ENST00000372080.6	ENSG00000170835.13	ENSG00000170835	CEL	-0.0428215359301699	-0.53721386522532	-0.660475085033258	0.509345939968323	0.935696301526889	Transcript	Caudate
ENST00000581269.5	ENSG00000079134.11	ENSG00000079134	THOC1	0.106553550376238	-2.78378250388602	0.660458085735393	0.509356833564663	0.935696301526889	Transcript	Caudate
ENST00000472513.1	ENSG00000243384.1	ENSG00000243384	RP11-475O23.2	-0.0560649448979134	-1.15928541147836	-0.660439327504739	0.509368854473463	0.935696301526889	Transcript	Caudate
ENST00000534735.1	ENSG00000184232.8	ENSG00000184232	OAF	-0.0312067980398025	0.845007002599613	-0.660433233171832	0.509372759960261	0.935696301526889	Transcript	Caudate
ENST00000527811.5	ENSG00000170631.14	ENSG00000170631	ZNF16	0.0682285525802746	-2.41141562532921	0.660412853131118	0.509385820401499	0.935696301526889	Transcript	Caudate
ENST00000412758.2	ENSG00000236523.2	ENSG00000236523	NPM1P40	0.0395376975614598	1.72654934689081	0.660407371899318	0.509389333049931	0.935696301526889	Transcript	Caudate
ENST00000428908.5	ENSG00000153064.11	ENSG00000153064	BANK1	-0.182638779761176	-3.48055658009954	-0.660398827142591	0.509394808984289	0.935696301526889	Transcript	Caudate
ENST00000451445.6	ENSG00000131373.14	ENSG00000131373	HACL1	0.0960698574642138	0.439678247493268	0.660375675658976	0.509409645841254	0.935696301526889	Transcript	Caudate
ENST00000311127.8	ENSG00000173706.12	ENSG00000173706	HEG1	-0.0261791362649269	5.47583033823273	-0.660330598974398	0.509438534331581	0.935696301526889	Transcript	Caudate
ENST00000466419.1	ENSG00000025796.13	ENSG00000025796	SEC63	-0.0801440387125913	-2.16230212831762	-0.660318657699287	0.509446187332628	0.935696301526889	Transcript	Caudate
ENST00000529282.1	ENSG00000255171.5	ENSG00000255171	LINC01499	-0.0356128025989663	-1.29068789264425	-0.660301522600017	0.509457169090622	0.935696301526889	Transcript	Caudate
ENST00000534877.5	ENSG00000111652.9	ENSG00000111652	COPS7A	-0.206189841950106	0.0436560669912611	-0.660290266419503	0.509464383160921	0.935696301526889	Transcript	Caudate
ENST00000428996.1	ENSG00000237926.1	ENSG00000237926	RP13-346H10.2	0.0534508207300929	-1.60199874192394	0.660289112951318	0.509465122420096	0.935696301526889	Transcript	Caudate
ENST00000310473.7	ENSG00000175567.8	ENSG00000175567	UCP2	0.0502101602638736	1.22820731411201	0.660288456921564	0.509465542870622	0.935696301526889	Transcript	Caudate
ENST00000559527.1	ENSG00000138600.9	ENSG00000138600	SPPL2A	-0.0551319668288489	-1.894345484048	-0.660284013034714	0.509468390969662	0.935696301526889	Transcript	Caudate
ENST00000602430.1	ENSG00000164080.13	ENSG00000164080	RAD54L2	0.0318453880913458	-0.199378683831456	0.660280796929657	0.509470452185266	0.935696301526889	Transcript	Caudate
ENST00000557796.6	ENSG00000134138.19	ENSG00000134138	MEIS2	0.14099087970173	-0.508221724045658	0.660266348285451	0.509479712437752	0.935696301526889	Transcript	Caudate
ENST00000620260.4	ENSG00000108352.11	ENSG00000108352	RAPGEFL1	-0.0569595689071799	2.65996978909406	-0.660247777991751	0.509491614418535	0.935696301526889	Transcript	Caudate
ENST00000460072.5	ENSG00000138050.14	ENSG00000138050	THUMPD2	-0.0222423326023379	1.64904286429273	-0.660223422372508	0.509507224523082	0.935696301526889	Transcript	Caudate
ENST00000484801.5	ENSG00000135314.12	ENSG00000135314	KHDC1	-0.0177382605917628	2.05665287404574	-0.660210044896475	0.509515798577486	0.935696301526889	Transcript	Caudate
ENST00000265342.11	ENSG00000053108.16	ENSG00000053108	FSTL4	0.0432281256622896	4.40400810972573	0.660203154632329	0.509520214798853	0.935696301526889	Transcript	Caudate
ENST00000506635.5	ENSG00000151150.21	ENSG00000151150	ANK3	0.0423643603771953	-1.02559953894524	0.660202604241972	0.509520567564956	0.935696301526889	Transcript	Caudate
ENST00000497062.6	ENSG00000064655.18	ENSG00000064655	EYA2	-0.119396099452162	0.241756555457288	-0.660170815555725	0.509540942360262	0.935704043157962	Transcript	Caudate
ENST00000477276.2	ENSG00000076201.14	ENSG00000076201	PTPN23	0.0424057816958475	-0.73781131404188	0.660168794556785	0.509542237723639	0.935704043157962	Transcript	Caudate
ENST00000501272.6	ENSG00000164111.14	ENSG00000164111	ANXA5	-0.199775826597019	-3.40624464233336	-0.660136166816773	0.509563150779413	0.935726420271392	Transcript	Caudate
ENST00000623402.1	ENSG00000244486.8	ENSG00000244486	SCARF2	0.182357209973477	-3.69268932097875	0.660042848081768	0.509622966787418	0.93574622902625	Transcript	Caudate
ENST00000621315.1	ENSG00000275840.1	ENSG00000275840	Metazoa_SRP	0.0497367635579537	-2.0140317892147	0.660040680007511	0.509624356536647	0.93574622902625	Transcript	Caudate
ENST00000436986.5	ENSG00000106588.10	ENSG00000106588	PSMA2	0.152816015523536	-2.88533003589592	0.660025837924125	0.509633870458898	0.93574622902625	Transcript	Caudate
ENST00000467061.1	ENSG00000163900.10	ENSG00000163900	TMEM41A	-0.0181810857712972	1.27167109136923	-0.660012556154382	0.509642384283807	0.93574622902625	Transcript	Caudate
ENST00000336273.7	ENSG00000147649.9	ENSG00000147649	MTDH	-0.0138863066711049	5.93372796535749	-0.660009344041616	0.509644443310222	0.93574622902625	Transcript	Caudate
ENST00000502041.2	ENSG00000247572.7	ENSG00000247572	CKMT2-AS1	-0.0949644958368903	-0.0023283725155723	-0.660005224502271	0.509647084021027	0.93574622902625	Transcript	Caudate
ENST00000370086.7	ENSG00000180879.13	ENSG00000180879	SSR4	0.0186721202714919	4.29023360884539	0.660002990001351	0.509648516385818	0.93574622902625	Transcript	Caudate
ENST00000470944.1	ENSG00000142168.14	ENSG00000142168	SOD1	-0.0422973953534996	1.17454566887255	-0.659993113775861	0.509654847291369	0.93574622902625	Transcript	Caudate
ENST00000241600.9	ENSG00000122140.10	ENSG00000122140	MRPS2	-0.0166853113974232	3.24678213377132	-0.659978318846854	0.509664331285225	0.93574622902625	Transcript	Caudate
ENST00000288774.7	ENSG00000157911.9	ENSG00000157911	PEX10	0.0802268171590071	-0.994934224817636	0.659974898982726	0.509666523534042	0.93574622902625	Transcript	Caudate
ENST00000521296.5	ENSG00000176194.17	ENSG00000176194	CIDEA	0.0903366130726445	-1.24779589555847	0.659969565751045	0.509669942326201	0.93574622902625	Transcript	Caudate
ENST00000515596.1	ENSG00000250803.6	ENSG00000250803	CTC-441N14.4	-0.0700874389057077	-2.71080569931001	-0.659946449010687	0.509684761122466	0.935755469116573	Transcript	Caudate
ENST00000538751.5	ENSG00000165458.13	ENSG00000165458	INPPL1	-0.0360304909926272	4.02712831805175	-0.659925468404629	0.5096982107634	0.935755469116573	Transcript	Caudate
ENST00000290158.8	ENSG00000108424.9	ENSG00000108424	KPNB1	0.014113085243455	6.60942339148883	0.659906496499	0.509710372885248	0.935755469116573	Transcript	Caudate
ENST00000528599.1	ENSG00000056972.18	ENSG00000056972	TRAF3IP2	-0.0397345405311713	1.09890380421292	-0.659892315989416	0.509719463536348	0.935755469116573	Transcript	Caudate
ENST00000558669.2	ENSG00000259440.2	ENSG00000259440	NPM1P43	-0.0490350329655312	-1.42295255493262	-0.659885640236486	0.50972374316809	0.935755469116573	Transcript	Caudate
ENST00000359385.2	ENSG00000197334.2	ENSG00000197334	Metazoa_SRP	-0.0427524258541431	-1.342298364736	-0.65988002701805	0.509727341654373	0.935755469116573	Transcript	Caudate
ENST00000533947.1	ENSG00000110719.9	ENSG00000110719	TCIRG1	0.105010994072254	-3.03831423163847	0.659835809761264	0.509755688638134	0.93575550438713	Transcript	Caudate
ENST00000621640.1	ENSG00000263001.5	ENSG00000263001	GTF2I	0.0310666689325404	0.0075733021964918	0.659834560404108	0.509756489593273	0.93575550438713	Transcript	Caudate
ENST00000586472.5	ENSG00000099622.13	ENSG00000099622	CIRBP	0.163557679029311	-2.20090941723606	0.659829222940392	0.509759911415668	0.93575550438713	Transcript	Caudate
ENST00000532601.1	ENSG00000167996.15	ENSG00000167996	FTH1	-0.0473319458173637	2.98766850648275	-0.659819782253579	0.509765963824268	0.93575550438713	Transcript	Caudate
ENST00000460212.1	ENSG00000156239.11	ENSG00000156239	N6AMT1	0.107234353041716	-0.759989514079796	0.659811927275366	0.5097709996665	0.93575550438713	Transcript	Caudate
ENST00000474056.5	ENSG00000169062.14	ENSG00000169062	UPF3A	-0.05385789277105	-0.960379660196269	-0.659788250260073	0.509786179206467	0.935759073950893	Transcript	Caudate
ENST00000438836.6	ENSG00000127419.16	ENSG00000127419	TMEM175	0.213051765548745	-3.603952055411	0.65977089781393	0.50979730416107	0.935759073950893	Transcript	Caudate
ENST00000614846.1	ENSG00000276890.1	ENSG00000276890	Metazoa_SRP	0.0255475155208587	0.0690107653954195	0.659768053620111	0.509799127635293	0.935759073950893	Transcript	Caudate
ENST00000456602.5	ENSG00000227354.6	ENSG00000227354	RBM26-AS1	-0.0375258045111049	0.412436262362884	-0.65973990827588	0.509817172409454	0.935772442387415	Transcript	Caudate
ENST00000580488.1	ENSG00000198795.10	ENSG00000198795	ZNF521	-0.0859071840520226	-2.67549794938796	-0.659729467203643	0.509823866560738	0.935772442387415	Transcript	Caudate
ENST00000556844.1	ENSG00000197119.12	ENSG00000197119	SLC25A29	-0.0489611448537601	-1.84470566168358	-0.659705283981995	0.509839371481329	0.935784881239808	Transcript	Caudate
ENST00000610908.1	ENSG00000277013.1	ENSG00000277013	CTC-526N19.1	-0.0264876659134912	0.761182445494458	-0.659675293480011	0.509858600047318	0.93580415411578	Transcript	Caudate
ENST00000589550.1	ENSG00000078142.11	ENSG00000078142	PIK3C3	0.0271255690465667	1.47551933178396	0.659648522211936	0.509875764906614	0.93580484452185	Transcript	Caudate
ENST00000561164.1	ENSG00000075413.17	ENSG00000075413	MARK3	0.0389024462363394	-0.261786339078346	0.65964333962207	0.509879087848378	0.93580484452185	Transcript	Caudate
ENST00000548378.1	ENSG00000065357.19	ENSG00000065357	DGKA	-0.0635038910883347	0.806975665698889	-0.659633867954162	0.509885160864772	0.93580484452185	Transcript	Caudate
ENST00000261537.6	ENSG00000101752.11	ENSG00000101752	MIB1	-0.01528573661287	6.96234373563469	-0.659582092958455	0.509918358477022	0.935849753033643	Transcript	Caudate
ENST00000361726.6	ENSG00000169562.9	ENSG00000169562	GJB1	0.0583767161544989	3.89180560671267	0.65950578018048	0.509967291541207	0.935870403172835	Transcript	Caudate
ENST00000420699.6	ENSG00000135976.16	ENSG00000135976	ANKRD36	-0.0253379060522043	5.73661402248899	-0.659496700768085	0.509973113580589	0.935870403172835	Transcript	Caudate
ENST00000480956.1	ENSG00000106355.9	ENSG00000106355	LSM5	-0.0189880985663853	1.37955140816471	-0.659495889635594	0.509973633709043	0.935870403172835	Transcript	Caudate
ENST00000570985.1	ENSG00000205220.11	ENSG00000205220	PSMB10	0.0252840133191555	3.96920002086129	0.659488249801689	0.509978532669609	0.935870403172835	Transcript	Caudate
ENST00000566220.1	ENSG00000253352.8	ENSG00000253352	TUG1	-0.0307327314569097	0.98272671784357	-0.659471639686995	0.509989183810658	0.935870403172835	Transcript	Caudate
ENST00000496673.5	ENSG00000059588.9	ENSG00000059588	TARBP1	0.107643805652502	-3.20726527318784	0.65942990020633	0.510015949529631	0.935870403172835	Transcript	Caudate
ENST00000602640.1	ENSG00000270171.1	ENSG00000270171	RP11-338N10.1	0.0209359212415693	1.06891779286691	0.659408754393584	0.510029509703958	0.935870403172835	Transcript	Caudate
ENST00000547214.1	ENSG00000120802.13	ENSG00000120802	TMPO	-0.0577499577810898	-1.93090620856789	-0.659393766389562	0.510039121175255	0.935870403172835	Transcript	Caudate
ENST00000536847.1	ENSG00000130787.13	ENSG00000130787	HIP1R	0.0434025731249941	1.49477270603418	0.659382906386781	0.510046085511247	0.935870403172835	Transcript	Caudate
ENST00000443786.2	ENSG00000214367.7	ENSG00000214367	HAUS3	0.0276100082371299	2.27500335961704	0.659380833306559	0.510047414948186	0.935870403172835	Transcript	Caudate
ENST00000534641.5	ENSG00000110768.11	ENSG00000110768	GTF2H1	0.203711828930257	-1.46909182037077	0.659379621225143	0.510048192239647	0.935870403172835	Transcript	Caudate
ENST00000581874.1	ENSG00000189159.15	ENSG00000189159	HN1	0.102419649148896	-0.17845540846756	0.659365723960165	0.510057104412668	0.935870403172835	Transcript	Caudate
ENST00000486863.1	ENSG00000135537.16	ENSG00000135537	LACE1	-0.0200804659278961	0.933641974869517	-0.659355349587591	0.510063757444357	0.935870403172835	Transcript	Caudate
ENST00000592839.6	ENSG00000104897.9	ENSG00000104897	SF3A2	0.0312071405128498	-0.0130536474433451	0.659354488293077	0.510064309790141	0.935870403172835	Transcript	Caudate
ENST00000585280.5	ENSG00000234494.7	ENSG00000234494	SP2-AS1	-0.0300523839181801	-0.622922741374179	-0.659351936610064	0.510065946179227	0.935870403172835	Transcript	Caudate
ENST00000205402.9	ENSG00000091140.12	ENSG00000091140	DLD	0.0186572621291605	4.82774429613254	0.659346751380016	0.510069271465123	0.935870403172835	Transcript	Caudate
ENST00000476195.5	ENSG00000036549.12	ENSG00000036549	ZZZ3	0.0530584824014163	-1.35227391153202	0.659306969990372	0.510094783632677	0.935901196556251	Transcript	Caudate
ENST00000393120.6	ENSG00000011143.16	ENSG00000011143	MKS1	-0.136168532127076	-1.93768995787225	-0.659270348388013	0.510118269992267	0.93591233347371	Transcript	Caudate
ENST00000579150.1	ENSG00000166579.15	ENSG00000166579	NDEL1	-0.064273015461086	-2.6701565341821	-0.659264648241729	0.510121925691286	0.93591233347371	Transcript	Caudate
ENST00000513944.5	ENSG00000083312.17	ENSG00000083312	TNPO1	-0.0337908797487307	0.54855029681728	-0.659248484343341	0.510132292227691	0.93591233347371	Transcript	Caudate
ENST00000552766.5	ENSG00000170515.13	ENSG00000170515	PA2G4	0.0215179807574559	3.22726047485664	0.659238203327145	0.510138885900611	0.93591233347371	Transcript	Caudate
ENST00000420536.1	ENSG00000100316.15	ENSG00000100316	RPL3	-0.139008270266852	-3.60569194492398	-0.65922837976333	0.510145186230788	0.93591233347371	Transcript	Caudate
ENST00000440890.6	ENSG00000138696.10	ENSG00000138696	BMPR1B	-0.162610807724477	2.86804839099816	-0.659205141394261	0.510160090291934	0.93591233347371	Transcript	Caudate
ENST00000519947.1	ENSG00000104369.4	ENSG00000104369	JPH1	-0.0811966975013324	1.33710425834921	-0.659198342461141	0.510164450869881	0.93591233347371	Transcript	Caudate
ENST00000449528.5	ENSG00000058091.16	ENSG00000058091	CDK14	0.0467151644781099	0.377027249642287	0.659188618670706	0.510170687374436	0.93591233347371	Transcript	Caudate
ENST00000557293.5	ENSG00000080815.18	ENSG00000080815	PSEN1	-0.0797043320720244	-0.316258463552321	-0.659132439175348	0.510206719753228	0.935962420481856	Transcript	Caudate
ENST00000548577.5	ENSG00000219200.11	ENSG00000219200	RNASEK	0.0562714801253223	0.861395811243604	0.659064808840742	0.51025009823857	0.936025981807934	Transcript	Caudate
ENST00000267549.4	ENSG00000140030.5	ENSG00000140030	GPR65	0.0484170416513895	0.148143593973183	0.65898979161928	0.510298216980791	0.936060614528353	Transcript	Caudate
ENST00000409869.5	ENSG00000075884.12	ENSG00000075884	ARHGAP15	0.0179194231730205	2.62207717706381	0.658987070393664	0.51029996251749	0.936060614528353	Transcript	Caudate
ENST00000394795.6	ENSG00000120727.12	ENSG00000120727	PAIP2	0.0272292947726363	3.02589207747971	0.658977407828965	0.510306160618118	0.936060614528353	Transcript	Caudate
ENST00000297579.9	ENSG00000164934.13	ENSG00000164934	DCAF13	0.0635385743634903	0.213855804591525	0.658961044732744	0.510316656898466	0.936060614528353	Transcript	Caudate
ENST00000310532.6	ENSG00000125485.17	ENSG00000125485	DDX31	0.0919024728818689	-1.86201327695979	0.658955253854788	0.510320371545253	0.936060614528353	Transcript	Caudate
ENST00000610546.4	ENSG00000135473.14	ENSG00000135473	PAN2	-0.166222987896425	-0.666920433551302	-0.658949359805646	0.510324152387346	0.936060614528353	Transcript	Caudate
ENST00000461759.1	ENSG00000143198.12	ENSG00000143198	MGST3	0.0221387597875718	1.31369786967375	0.658937958014973	0.510331466309419	0.936060614528353	Transcript	Caudate
ENST00000454226.5	ENSG00000088367.21	ENSG00000088367	EPB41L1	-0.110270921439637	-1.6833304644596	-0.658912330018835	0.510347906135602	0.936060614528353	Transcript	Caudate
ENST00000601354.1	ENSG00000130309.10	ENSG00000130309	COLGALT1	-0.0529227527618279	-1.29816576319617	-0.658871166410614	0.51037431231554	0.936060614528353	Transcript	Caudate
ENST00000532386.5	ENSG00000077782.19	ENSG00000077782	FGFR1	0.120034794785454	-1.84153968329746	0.658848715399711	0.510388714791466	0.936060614528353	Transcript	Caudate
ENST00000261413.9	ENSG00000113048.16	ENSG00000113048	MRPS27	0.0257328691493081	4.28824709766076	0.658847798863844	0.510389302759981	0.936060614528353	Transcript	Caudate
ENST00000471821.1	ENSG00000130830.14	ENSG00000130830	MPP1	-0.118540923024374	-3.06359829629791	-0.658805528174786	0.510416420289421	0.936060614528353	Transcript	Caudate
ENST00000367157.4	ENSG00000163545.8	ENSG00000163545	NUAK2	-0.032986783010263	0.867520085686022	-0.65880544526873	0.51041647347613	0.936060614528353	Transcript	Caudate
ENST00000427660.6	ENSG00000120526.10	ENSG00000120526	NUDCD1	0.0597682494784054	1.17241027424736	0.658801653901481	0.510418905754459	0.936060614528353	Transcript	Caudate
ENST00000485667.1	ENSG00000114859.15	ENSG00000114859	CLCN2	0.146339103125069	-2.19309543639262	0.658794280259821	0.510423636189072	0.936060614528353	Transcript	Caudate
ENST00000446213.2	ENSG00000233221.6	ENSG00000233221	AC133785.1	0.0641829360948582	-1.61145130477182	0.658792654089129	0.510424679434367	0.936060614528353	Transcript	Caudate
ENST00000481468.1	ENSG00000168827.14	ENSG00000168827	GFM1	0.0439963375929585	-1.55356138345136	0.658790202276239	0.510426252360085	0.936060614528353	Transcript	Caudate
ENST00000475700.1	ENSG00000064703.11	ENSG00000064703	DDX20	-0.0353298007710338	0.630514021554087	-0.658785292068187	0.510429402441933	0.936060614528353	Transcript	Caudate
ENST00000588976.1	ENSG00000079805.16	ENSG00000079805	DNM2	-0.0517453516331225	-2.38898286047121	-0.658760348290299	0.510445404964624	0.936060614528353	Transcript	Caudate
ENST00000527357.5	ENSG00000177595.17	ENSG00000177595	PIDD1	-0.0782061692296344	-1.08809313570862	-0.658754286123929	0.510449294148835	0.936060614528353	Transcript	Caudate
ENST00000497241.5	ENSG00000153495.10	ENSG00000153495	TEX29	-0.049769700806845	-1.19470534666271	-0.65873896612472	0.510459122767126	0.936060614528353	Transcript	Caudate
ENST00000624175.1	ENSG00000279839.1	ENSG00000279839	RP11-193J6.1	-0.0530739705654114	-1.26264113163367	-0.65873359368299	0.510462569506173	0.936060614528353	Transcript	Caudate
ENST00000431508.5	ENSG00000131503.20	ENSG00000131503	ANKHD1	-0.11016228216112	1.8166375077458	-0.658708760588426	0.510478501563473	0.936060614528353	Transcript	Caudate
ENST00000369865.3	ENSG00000051825.14	ENSG00000051825	MPHOSPH9	-0.0541151257068449	-2.05866055265252	-0.658683230698648	0.510494880932647	0.936060614528353	Transcript	Caudate
ENST00000547697.6	ENSG00000050438.16	ENSG00000050438	SLC4A8	-0.0352462562342805	0.806079533488259	-0.658677440892352	0.510498595572829	0.936060614528353	Transcript	Caudate
ENST00000217162.5	ENSG00000101190.12	ENSG00000101190	TCFL5	0.0319820435206255	2.26386535010162	0.658653304271215	0.510514081366849	0.936060614528353	Transcript	Caudate
ENST00000509076.1	ENSG00000244754.8	ENSG00000244754	N4BP2L2	-0.0254900920927502	1.89290293382366	-0.65863486758948	0.510525910307736	0.936060614528353	Transcript	Caudate
ENST00000515265.2	ENSG00000113119.12	ENSG00000113119	TMCO6	-0.0469373221869497	-0.939054910712719	-0.658615958295427	0.510538042625244	0.936060614528353	Transcript	Caudate
ENST00000538057.2	ENSG00000159335.15	ENSG00000159335	PTMS	-0.103408687366993	-0.767882629354745	-0.658610381636979	0.510541620671949	0.936060614528353	Transcript	Caudate
ENST00000358165.7	ENSG00000026297.15	ENSG00000026297	RNASET2	0.045037792311933	0.832867126276638	0.658598101468193	0.51054949981259	0.936060614528353	Transcript	Caudate
ENST00000401470.3	ENSG00000196422.10	ENSG00000196422	PPP1R26	-0.0941256141477334	1.00446890430205	-0.658588208860678	0.510555847104492	0.936060614528353	Transcript	Caudate
ENST00000523551.1	ENSG00000156795.6	ENSG00000156795	WDYHV1	-0.0534002268984196	-1.3948004131579	-0.658580185038792	0.51056099537713	0.936060614528353	Transcript	Caudate
ENST00000367419.9	ENSG00000055211.12	ENSG00000055211	GINM1	-0.0163837197149179	4.38212730024584	-0.658574961365667	0.510564347023178	0.936060614528353	Transcript	Caudate
ENST00000486284.5	ENSG00000196277.15	ENSG00000196277	GRM7	0.0431951933738317	2.4624949080895	0.658534849236728	0.510590084404739	0.936060614528353	Transcript	Caudate
ENST00000473357.1	ENSG00000133460.19	ENSG00000133460	SLC2A11	-0.0260068067675484	1.60496249875621	-0.658531921219569	0.5105919631523	0.936060614528353	Transcript	Caudate
ENST00000481127.1	ENSG00000163393.12	ENSG00000163393	SLC22A15	-0.0411472797617882	0.301910129730801	-0.658516423350276	0.510601907343016	0.936060614528353	Transcript	Caudate
ENST00000567564.1	ENSG00000176476.8	ENSG00000176476	SGF29	0.0947768852584378	-2.81852504877911	0.658514896698864	0.510602886922708	0.936060614528353	Transcript	Caudate
ENST00000419278.2	ENSG00000003509.15	ENSG00000003509	NDUFAF7	-0.0941378055430729	-2.8232231153661	-0.658466130430115	0.510634178439769	0.936060614528353	Transcript	Caudate
ENST00000502693.1	ENSG00000247708.7	ENSG00000247708	STX18-AS1	-0.0488056835701393	-1.68041414702717	-0.658459156036962	0.51063865373302	0.936060614528353	Transcript	Caudate
ENST00000480447.5	ENSG00000101361.15	ENSG00000101361	NOP56	0.0717786779532126	-1.01416325055504	0.658448499920074	0.510645491535846	0.936060614528353	Transcript	Caudate
ENST00000604010.1	ENSG00000266028.7	ENSG00000266028	SRGAP2	0.063851526759719	-1.11483369700509	0.658440774996191	0.510650448484708	0.936060614528353	Transcript	Caudate
ENST00000344204.8	ENSG00000038382.17	ENSG00000038382	TRIO	0.0329632973863313	3.95156081143901	0.658439499196363	0.510651267145626	0.936060614528353	Transcript	Caudate
ENST00000636969.1	ENSG00000080503.21	ENSG00000080503	SMARCA2	-0.0603134110232195	-2.65398615236397	-0.658438285941138	0.510652045673282	0.936060614528353	Transcript	Caudate
ENST00000592195.1	ENSG00000197291.8	ENSG00000197291	RAMP2-AS1	-0.0565596434798167	-2.03859545726092	-0.658430218699432	0.510657222316968	0.936060614528353	Transcript	Caudate
ENST00000347934.8	ENSG00000095787.21	ENSG00000095787	WAC	0.027629341328669	3.58786486071547	0.658422999798537	0.510661854614777	0.936060614528353	Transcript	Caudate
ENST00000514572.1	ENSG00000035928.14	ENSG00000035928	RFC1	0.0447772908285865	-1.28954348443077	0.658395878308481	0.510679258405632	0.936076512501166	Transcript	Caudate
ENST00000523485.5	ENSG00000080823.21	ENSG00000080823	MOK	0.0309102157402271	0.570522379690974	0.658376390857767	0.510691763645109	0.93608343102549	Transcript	Caudate
ENST00000397143.3	ENSG00000126870.15	ENSG00000126870	WDR60	-0.0541960262771205	-0.276707961051407	-0.658323469078341	0.510725724748234	0.936123608918001	Transcript	Caudate
ENST00000420267.5	ENSG00000131368.7	ENSG00000131368	MRPS25	0.150506109073465	-1.88779075390597	0.658261794073668	0.510765304489181	0.936123608918001	Transcript	Caudate
ENST00000375466.2	ENSG00000184194.5	ENSG00000184194	GPR173	0.0405810006180294	-1.0474829646745	0.658254012433583	0.51077029844665	0.936123608918001	Transcript	Caudate
ENST00000523414.5	ENSG00000147509.13	ENSG00000147509	RGS20	0.040069693549361	-0.0380524287148399	0.658209232256446	0.510799037140809	0.936123608918001	Transcript	Caudate
ENST00000353341.8	ENSG00000138668.18	ENSG00000138668	HNRNPD	-0.0223581499943215	3.25544222433652	-0.658194661502462	0.510808388435527	0.936123608918001	Transcript	Caudate
ENST00000314262.10	ENSG00000087269.15	ENSG00000087269	NOP14	-0.130902574785162	0.954997623266896	-0.658159043378405	0.510831247999639	0.936123608918001	Transcript	Caudate
ENST00000634348.1	ENSG00000116350.16	ENSG00000116350	SRSF4	-0.0219076300315465	3.98290516347137	-0.658157554574587	0.510832203519432	0.936123608918001	Transcript	Caudate
ENST00000580738.5	ENSG00000166579.15	ENSG00000166579	NDEL1	-0.0568893018696218	-1.16645838863406	-0.65814789210827	0.51083840494882	0.936123608918001	Transcript	Caudate
ENST00000434603.2	ENSG00000171533.11	ENSG00000171533	MAP6	0.0169838682447505	4.51453651394312	0.658139512171414	0.510843783275014	0.936123608918001	Transcript	Caudate
ENST00000622576.1	ENSG00000273749.4	ENSG00000273749	CYFIP1	-0.0552666908080226	-2.12682903230907	-0.658139474346025	0.510843807551789	0.936123608918001	Transcript	Caudate
ENST00000599380.5	ENSG00000130304.16	ENSG00000130304	SLC27A1	-0.0168230343914831	2.16753278894589	-0.658134998779141	0.510846680027035	0.936123608918001	Transcript	Caudate
ENST00000559564.1	ENSG00000198146.4	ENSG00000198146	ZNF770	-0.103562106156504	-0.596954398060807	-0.658120858721808	0.51085575534976	0.936123608918001	Transcript	Caudate
ENST00000591714.5	ENSG00000108840.15	ENSG00000108840	HDAC5	-0.0407427543791575	-0.960782935002011	-0.658118427140547	0.510857315987363	0.936123608918001	Transcript	Caudate
ENST00000511294.1	ENSG00000145242.13	ENSG00000145242	EPHA5	0.041590995162047	1.14923075963538	0.65811651514541	0.510858543145932	0.936123608918001	Transcript	Caudate
ENST00000594078.1	ENSG00000240401.8	ENSG00000240401	AC012358.8	0.0922350874259416	-2.01347373680266	0.658103624802108	0.510866816478898	0.936123608918001	Transcript	Caudate
ENST00000476867.6	ENSG00000116132.11	ENSG00000116132	PRRX1	0.124080482031659	-3.26581577649892	0.658084088748257	0.510879355323029	0.936123608918001	Transcript	Caudate
ENST00000553847.2	ENSG00000258626.2	ENSG00000258626	COX7A2P1	0.0525223683786047	-2.2051534739176	0.658082031168337	0.510880675950915	0.936123608918001	Transcript	Caudate
ENST00000381318.7	ENSG00000205726.14	ENSG00000205726	ITSN1	0.0237272469693348	7.16507078998648	0.658068617009194	0.51088928567867	0.936123608918001	Transcript	Caudate
ENST00000581312.5	ENSG00000264522.5	ENSG00000264522	OTUD7B	-0.0268054624225307	6.34376297674458	-0.658063977142781	0.510892263742659	0.936123608918001	Transcript	Caudate
ENST00000598016.5	ENSG00000198464.13	ENSG00000198464	ZNF480	0.102665824156731	-2.64765028118594	0.658063447596979	0.5108926036283	0.936123608918001	Transcript	Caudate
ENST00000415421.5	ENSG00000178234.12	ENSG00000178234	GALNT11	-0.0658488868837696	-0.29744091344983	-0.658056538432858	0.510897038242687	0.936123608918001	Transcript	Caudate
ENST00000359161.7	ENSG00000087903.12	ENSG00000087903	RFX2	-0.164645085493971	-1.17961480770762	-0.657985345160759	0.510942734484415	0.936176565813827	Transcript	Caudate
ENST00000471378.1	ENSG00000130414.11	ENSG00000130414	NDUFA10	-0.050519912707631	-1.24604717324367	-0.657978333573672	0.510947235070287	0.936176565813827	Transcript	Caudate
ENST00000428030.5	ENSG00000231605.5	ENSG00000231605	LINC01363	0.0429857095202624	-1.21528571142134	0.657970159736831	0.51095248170535	0.936176565813827	Transcript	Caudate
ENST00000612579.4	ENSG00000274602.4	ENSG00000274602	PI4KAP1	-0.194354789139443	-4.09312204351561	-0.657957096763211	0.510960866645776	0.936176565813827	Transcript	Caudate
ENST00000523583.1	ENSG00000050748.17	ENSG00000050748	MAPK9	0.0611685976188135	-1.71704569147326	0.657903533345352	0.510995249010738	0.936223561884778	Transcript	Caudate
ENST00000436880.2	ENSG00000229989.3	ENSG00000229989	MIR181A1HG	0.036510406834963	2.46359236595815	0.657869143557324	0.511017324459828	0.936239484428085	Transcript	Caudate
ENST00000476536.5	ENSG00000101247.17	ENSG00000101247	NDUFAF5	0.0488078828479909	-0.271620512146664	0.657862788167887	0.51102140415811	0.936239484428085	Transcript	Caudate
ENST00000379888.8	ENSG00000134453.15	ENSG00000134453	RBM17	-0.0173956812305633	5.15240598713133	-0.657827974087552	0.511043752571427	0.936240692800707	Transcript	Caudate
ENST00000563425.2	ENSG00000179776.17	ENSG00000179776	CDH5	-0.0990874790840623	-1.46444139097184	-0.657823328401112	0.511046734843808	0.936240692800707	Transcript	Caudate
ENST00000554087.5	ENSG00000100554.11	ENSG00000100554	ATP6V1D	-0.0370387197085927	0.827870886630123	-0.657793053914965	0.51106616960411	0.936240692800707	Transcript	Caudate
ENST00000564984.1	ENSG00000260121.1	ENSG00000260121	RP5-1142A6.9	-0.0266749287150831	1.12092308865147	-0.657787677952424	0.511069620753364	0.936240692800707	Transcript	Caudate
ENST00000492589.3	ENSG00000244236.3	ENSG00000244236	RN7SL604P	-0.0408565538967902	-1.34455807250219	-0.657752364813442	0.511092290655851	0.936240692800707	Transcript	Caudate
ENST00000465751.5	ENSG00000114757.18	ENSG00000114757	PEX5L	0.117299804678916	-0.202772381805248	0.65772564752973	0.511109442645405	0.936240692800707	Transcript	Caudate
ENST00000468607.1	ENSG00000005483.20	ENSG00000005483	KMT2E	0.0383604436153677	-0.2867316381823	0.657725359760784	0.511109627389255	0.936240692800707	Transcript	Caudate
ENST00000623173.1	ENSG00000279017.1	ENSG00000279017	RP11-697K23.3	-0.0551620617065126	-2.1660375719277	-0.657723018592931	0.511111130389295	0.936240692800707	Transcript	Caudate
ENST00000431023.5	ENSG00000011376.9	ENSG00000011376	LARS2	0.0684434246868401	-1.39545316487255	0.657686650922467	0.511134478269683	0.936240692800707	Transcript	Caudate
ENST00000435225.5	ENSG00000115694.14	ENSG00000115694	STK25	-0.0406072588630513	-0.127119154133723	-0.657664123500271	0.511148941053632	0.936240692800707	Transcript	Caudate
ENST00000589789.1	ENSG00000120784.15	ENSG00000120784	ZFP30	0.071321533606998	-2.03089793549935	0.657663874718448	0.511149100774736	0.936240692800707	Transcript	Caudate
ENST00000578507.1	ENSG00000266173.5	ENSG00000266173	STRADA	-0.0303411493610841	0.133917413586911	-0.657655039993859	0.511154772797593	0.936240692800707	Transcript	Caudate
ENST00000252593.6	ENSG00000130303.12	ENSG00000130303	BST2	0.0374779805796712	3.28172903848481	0.657644244895747	0.511161703453828	0.936240692800707	Transcript	Caudate
ENST00000579085.5	ENSG00000161960.14	ENSG00000161960	EIF4A1	-0.10740594401871	-2.99968065522282	-0.657639681834523	0.511164633039861	0.936240692800707	Transcript	Caudate
ENST00000531877.1	ENSG00000166004.14	ENSG00000166004	CEP295	0.0371518316671582	-0.533681846188948	0.657629330168083	0.511171279070869	0.936240692800707	Transcript	Caudate
ENST00000565092.6	ENSG00000103249.17	ENSG00000103249	CLCN7	-0.14781595066539	-1.70973998123931	-0.657627167566465	0.511172667521387	0.936240692800707	Transcript	Caudate
ENST00000422552.5	ENSG00000082898.16	ENSG00000082898	XPO1	0.0832500928763844	-1.85357401130298	0.657603326562763	0.511187974241373	0.936240692800707	Transcript	Caudate
ENST00000517603.5	ENSG00000156467.9	ENSG00000156467	UQCRB	0.0223651688950433	5.65444303313155	0.657586265581263	0.511198928108378	0.936240692800707	Transcript	Caudate
ENST00000602779.1	ENSG00000269901.1	ENSG00000269901	RP11-178L8.9	-0.0362144906468748	-0.906217907879979	-0.657521980743283	0.511240202781058	0.936240692800707	Transcript	Caudate
ENST00000334944.9	ENSG00000168066.20	ENSG00000168066	SF1	0.127352704920036	0.22464527669088	0.657508091999396	0.5112491204066	0.936240692800707	Transcript	Caudate
ENST00000466287.1	ENSG00000171109.18	ENSG00000171109	MFN1	0.0387587878448575	-1.33231250579718	0.65749687582885	0.511256322097155	0.936240692800707	Transcript	Caudate
ENST00000489992.5	ENSG00000160688.18	ENSG00000160688	FLAD1	0.107490249653638	-2.60665111262462	0.657488793876324	0.511261511398685	0.936240692800707	Transcript	Caudate
ENST00000393612.8	ENSG00000103051.18	ENSG00000103051	COG4	0.195919467332588	-2.62916652216077	0.657483422372092	0.511264960376949	0.936240692800707	Transcript	Caudate
ENST00000432979.5	ENSG00000067066.16	ENSG00000067066	SP100	0.0906769140595465	-1.85932476678862	0.657481931538172	0.511265917625642	0.936240692800707	Transcript	Caudate
ENST00000423971.1	ENSG00000234667.1	ENSG00000234667	ACTBP13	-0.0501509523220673	-1.99457154048532	-0.657473423084515	0.511271380831732	0.936240692800707	Transcript	Caudate
ENST00000599155.1	ENSG00000142528.15	ENSG00000142528	ZNF473	0.135034937295189	-3.17413444847332	0.657454989349712	0.511283217081839	0.936240692800707	Transcript	Caudate
ENST00000561271.1	ENSG00000198752.10	ENSG00000198752	CDC42BPB	-0.0497269337089274	-1.59405145969502	-0.65744761942926	0.511287949327566	0.936240692800707	Transcript	Caudate
ENST00000532281.1	ENSG00000180423.4	ENSG00000180423	HARBI1	0.0728947926622014	-2.63413144723305	0.657403195122593	0.511316474780645	0.936240692800707	Transcript	Caudate
ENST00000558101.1	ENSG00000259463.1	ENSG00000259463	RP11-540O11.7	0.0418863352689222	-1.31976437596763	0.657385909758423	0.511327574174155	0.936240692800707	Transcript	Caudate
ENST00000579719.1	ENSG00000198720.12	ENSG00000198720	ANKRD13B	0.0329787214113906	-0.465030239172085	0.657366739935001	0.511339883776947	0.936240692800707	Transcript	Caudate
ENST00000576972.5	ENSG00000038358.14	ENSG00000038358	EDC4	0.0531886729613507	-0.845181649529392	0.657358082078699	0.511345443335113	0.936240692800707	Transcript	Caudate
ENST00000413916.5	ENSG00000122515.14	ENSG00000122515	ZMIZ2	0.0353129979603173	3.69742960348222	0.657356580731355	0.511346407413923	0.936240692800707	Transcript	Caudate
ENST00000480949.1	ENSG00000116005.11	ENSG00000116005	PCYOX1	0.0961711885034679	-2.57530777538251	0.657343781407285	0.511354626441485	0.936240692800707	Transcript	Caudate
ENST00000451515.2	ENSG00000232713.2	ENSG00000232713	AC010733.5	-0.0469769195346745	-1.79661620940117	-0.657339100060493	0.511357632564269	0.936240692800707	Transcript	Caudate
ENST00000540313.1	ENSG00000243978.8	ENSG00000243978	RGAG1	0.236189148958832	-2.91062280235428	0.657337789608236	0.511358474071709	0.936240692800707	Transcript	Caudate
ENST00000594416.1	ENSG00000123810.7	ENSG00000123810	B9D2	0.0823448378734633	-2.37272379410865	0.657331384409604	0.511362587183014	0.936240692800707	Transcript	Caudate
ENST00000519434.1	ENSG00000189410.11	ENSG00000189410	SH2D5	0.0444600037849673	0.834469268379135	0.657320655152218	0.511369477036286	0.936240692800707	Transcript	Caudate
ENST00000507479.5	ENSG00000186352.8	ENSG00000186352	ANKRD37	-0.0879549801876854	-2.51897670615254	-0.657301221204761	0.511381956779383	0.936240692800707	Transcript	Caudate
ENST00000590540.5	ENSG00000127445.13	ENSG00000127445	PIN1	0.117540462729612	-2.6817226006693	0.657298076293348	0.511383976337081	0.936240692800707	Transcript	Caudate
ENST00000468705.1	ENSG00000198556.13	ENSG00000198556	ZNF789	0.0482772557944925	-1.79033343004959	0.657270602487518	0.511401619280842	0.936240692800707	Transcript	Caudate
ENST00000376755.1	ENSG00000102317.17	ENSG00000102317	RBM3	-0.0836115755263434	1.50919151498536	-0.657245834119697	0.511417525138111	0.936240692800707	Transcript	Caudate
ENST00000395744.7	ENSG00000100239.15	ENSG00000100239	PPP6R2	0.183967338590466	0.487714583401139	0.657223006031805	0.511432185207687	0.936240692800707	Transcript	Caudate
ENST00000491676.1	ENSG00000242522.1	ENSG00000242522	KLHL6-AS1	0.0225053269055527	1.32285960441356	0.657220036856327	0.511434092011659	0.936240692800707	Transcript	Caudate
ENST00000457607.1	ENSG00000132153.14	ENSG00000132153	DHX30	0.0302201902600626	3.88101240118263	0.657185119616061	0.511456516136817	0.936240692800707	Transcript	Caudate
ENST00000593699.5	ENSG00000148655.14	ENSG00000148655	C10orf11	-0.0575117711607279	-1.2278192484356	-0.657146555056365	0.511481283197971	0.936240692800707	Transcript	Caudate
ENST00000487486.5	ENSG00000100325.14	ENSG00000100325	ASCC2	-0.112739687509473	-1.01749709521154	-0.65714425983107	0.511482757265094	0.936240692800707	Transcript	Caudate
ENST00000571246.5	ENSG00000228696.8	ENSG00000228696	ARL17B	0.0402464274739408	-2.05548944738516	0.657143479473683	0.511483258436083	0.936240692800707	Transcript	Caudate
ENST00000570550.5	ENSG00000185829.16	ENSG00000185829	ARL17A	0.0402464274739408	-2.05548944738516	0.657143479473683	0.511483258436083	0.936240692800707	Transcript	Caudate
ENST00000455996.6	ENSG00000187824.8	ENSG00000187824	TMEM220	-0.0901910578394532	-0.867546292370424	-0.657141653139133	0.511484431368761	0.936240692800707	Transcript	Caudate
ENST00000505912.1	ENSG00000073331.17	ENSG00000073331	ALPK1	0.0237048198134043	0.596855536202661	0.657141612614885	0.511484457394794	0.936240692800707	Transcript	Caudate
ENST00000480993.1	ENSG00000136828.18	ENSG00000136828	RALGPS1	-0.0366554506118981	-0.74231894166253	-0.657137596318075	0.511487036798963	0.936240692800707	Transcript	Caudate
ENST00000607794.2	ENSG00000272079.2	ENSG00000272079	LA16c-380H5.5	0.033079176432323	0.729593818291558	0.65712792147277	0.5114932503459	0.936240692800707	Transcript	Caudate
ENST00000387392.1	ENSG00000210127.1	ENSG00000210127	MT-TA	0.050121246200429	4.35594009554575	0.657127866721865	0.511493285509088	0.936240692800707	Transcript	Caudate
ENST00000566525.5	ENSG00000103254.9	ENSG00000103254	FAM173A	-0.0412586061046554	-0.0905417411656753	-0.657114645513014	0.511501776727403	0.936240692800707	Transcript	Caudate
ENST00000510240.1	ENSG00000249412.1	ENSG00000249412	CTC-563A5.2	0.0390217087089367	-0.943723573394216	0.657088721914442	0.511518426170938	0.936240692800707	Transcript	Caudate
ENST00000505755.5	ENSG00000143437.20	ENSG00000143437	ARNT	0.0377700923234614	2.11132954082102	0.657074261096172	0.511527713761773	0.936240692800707	Transcript	Caudate
ENST00000331762.7	ENSG00000184903.9	ENSG00000184903	IMMP2L	-0.0337233674817598	1.16206405983648	-0.65706475693122	0.511533817945484	0.936240692800707	Transcript	Caudate
ENST00000415342.1	ENSG00000231024.1	ENSG00000231024	AC092431.3	-0.0258024516683857	-0.0360993294681368	-0.657062466119806	0.511535289257068	0.936240692800707	Transcript	Caudate
ENST00000457004.5	ENSG00000076242.14	ENSG00000076242	MLH1	0.12105146821173	-2.77724189439658	0.657051855547202	0.511542104102039	0.936240692800707	Transcript	Caudate
ENST00000437004.6	ENSG00000058272.16	ENSG00000058272	PPP1R12A	-0.196018041960365	-3.42711653863733	-0.657045788456144	0.51154600082971	0.936240692800707	Transcript	Caudate
ENST00000280612.9	ENSG00000151012.13	ENSG00000151012	SLC7A11	-0.0368916212494847	6.96201861990704	-0.657024482550471	0.511559685157025	0.936249755962507	Transcript	Caudate
ENST00000615220.4	ENSG00000271605.5	ENSG00000271605	MILR1	0.143255471930101	-1.66499989293899	0.657000310556457	0.511575210543845	0.93625257312169	Transcript	Caudate
ENST00000369556.7	ENSG00000164414.16	ENSG00000164414	SLC35A1	-0.0568071835501681	0.744540069492153	-0.656972887433215	0.511592824391621	0.93625257312169	Transcript	Caudate
ENST00000487484.1	ENSG00000110076.18	ENSG00000110076	NRXN2	-0.079903086784133	-1.54996602178893	-0.656941125452672	0.511613225480811	0.93625257312169	Transcript	Caudate
ENST00000432845.1	ENSG00000106591.3	ENSG00000106591	MRPL32	-0.029655726140593	1.90868261731591	-0.656938381478004	0.511614987987632	0.93625257312169	Transcript	Caudate
ENST00000271277.10	ENSG00000143079.14	ENSG00000143079	CTTNBP2NL	-0.0155666537753997	4.50902641423217	-0.656923018629355	0.511624855894629	0.93625257312169	Transcript	Caudate
ENST00000359047.2	ENSG00000119121.21	ENSG00000119121	TRPM6	-0.0633053170886044	-2.22407580965232	-0.656921061527723	0.511626112992669	0.93625257312169	Transcript	Caudate
ENST00000565900.1	ENSG00000125149.11	ENSG00000125149	C16orf70	-0.0531804299719026	-2.39948199052529	-0.656913902889464	0.511630711188776	0.93625257312169	Transcript	Caudate
ENST00000553806.5	ENSG00000054654.15	ENSG00000054654	SYNE2	-0.0819034216636164	-1.55512932950047	-0.656909581924919	0.511633486677166	0.93625257312169	Transcript	Caudate
ENST00000596433.1	ENSG00000198466.11	ENSG00000198466	ZNF587	-0.0387455535335977	-0.449194808266208	-0.656899728296034	0.511639815995495	0.93625257312169	Transcript	Caudate
ENST00000521651.5	ENSG00000120910.14	ENSG00000120910	PPP3CC	0.0354367956052284	-0.0829700407552916	0.656881513318454	0.511651516198254	0.936258003835199	Transcript	Caudate
ENST00000369246.1	ENSG00000151553.14	ENSG00000151553	FAM160B1	0.0642579376937803	-2.3054616671001	0.656840658279917	0.511677759520278	0.936290045990581	Transcript	Caudate
ENST00000409173.5	ENSG00000170417.14	ENSG00000170417	TMEM182	-0.18411874760818	-4.3194908659588	-0.65679134164479	0.511709439106641	0.936291214041749	Transcript	Caudate
ENST00000276585.8	ENSG00000147586.9	ENSG00000147586	MRPS28	-0.0168737981333076	3.43662355058318	-0.656787832715098	0.511711693181199	0.936291214041749	Transcript	Caudate
ENST00000552187.1	ENSG00000134291.11	ENSG00000134291	TMEM106C	0.0565489554482734	-1.57797765635567	0.656786615925166	0.51171247482681	0.936291214041749	Transcript	Caudate
ENST00000599904.2	ENSG00000267882.2	ENSG00000267882	RP4-569M23.5	0.026484246740595	0.924399885438869	0.656785286419172	0.511713328880058	0.936291214041749	Transcript	Caudate
ENST00000344150.8	ENSG00000142453.11	ENSG00000142453	CARM1	-0.146530496677627	-0.215271073075541	-0.656718088211043	0.511756496900087	0.936354219796576	Transcript	Caudate
ENST00000366651.7	ENSG00000143633.12	ENSG00000143633	C1orf131	0.0804599960100992	-0.0497044905579702	0.656664780801682	0.511790742850567	0.936384027923781	Transcript	Caudate
ENST00000579776.1	ENSG00000263581.1	ENSG00000263581	MIR548X2	-0.0550676107296777	-2.31878194071995	-0.656657859734927	0.511795189196887	0.936384027923781	Transcript	Caudate
ENST00000558046.5	ENSG00000196497.15	ENSG00000196497	IPO4	-0.146635502749783	0.429845415087327	-0.656633434143129	0.511810881251809	0.936384027923781	Transcript	Caudate
ENST00000372808.3	ENSG00000124713.5	ENSG00000124713	GNMT	-0.0296514803041788	-0.103600818914388	-0.656619977498214	0.511819526489273	0.936384027923781	Transcript	Caudate
ENST00000566991.5	ENSG00000137817.16	ENSG00000137817	PARP6	-0.0200591953848591	3.0373740617273	-0.656592267884642	0.511837328804291	0.936384027923781	Transcript	Caudate
ENST00000367007.4	ENSG00000143473.11	ENSG00000143473	KCNH1	0.0259286120397397	4.49609273688712	0.656589465608928	0.511839129172072	0.936384027923781	Transcript	Caudate
ENST00000370372.6	ENSG00000196072.11	ENSG00000196072	BLOC1S2	-0.025267695733155	4.20963659817224	-0.656580666109803	0.511844782575504	0.936384027923781	Transcript	Caudate
ENST00000531270.5	ENSG00000154237.12	ENSG00000154237	LRRK1	0.169735669425224	-1.64168394407722	0.656560748507902	0.511857579133637	0.936384027923781	Transcript	Caudate
ENST00000374057.3	ENSG00000095397.13	ENSG00000095397	WHRN	0.0394525229122339	1.10151849785721	0.656537901905845	0.511872257707053	0.936384027923781	Transcript	Caudate
ENST00000514198.1	ENSG00000164292.12	ENSG00000164292	RHOBTB3	-0.056485696891275	-1.27530042717928	-0.656523885947218	0.511881262843592	0.936384027923781	Transcript	Caudate
ENST00000526148.5	ENSG00000110321.15	ENSG00000110321	EIF4G2	-0.116082640702225	0.258980555066936	-0.656487132929187	0.51190487674531	0.936384027923781	Transcript	Caudate
ENST00000467858.1	ENSG00000071794.15	ENSG00000071794	HLTF	0.0436516993265374	0.238774215542955	0.656476784245009	0.511911525902523	0.936384027923781	Transcript	Caudate
ENST00000379979.8	ENSG00000173221.13	ENSG00000173221	GLRX	0.0494195299502955	0.159655300424995	0.656473339204235	0.511913739393745	0.936384027923781	Transcript	Caudate
ENST00000488797.1	ENSG00000164985.14	ENSG00000164985	PSIP1	0.0146758348881597	2.54716192174563	0.656473240776984	0.511913802634828	0.936384027923781	Transcript	Caudate
ENST00000603012.1	ENSG00000255136.2	ENSG00000255136	CTD-2562J17.4	0.0439084574453356	0.346920703832294	0.656460080990702	0.511922258044852	0.936384027923781	Transcript	Caudate
ENST00000635001.1	ENSG00000283051.1	ENSG00000283051	KB-51A8.1	0.0562672452035583	-0.942658107433177	0.656453114557804	0.511926734138536	0.936384027923781	Transcript	Caudate
ENST00000609825.1	ENSG00000272973.1	ENSG00000272973	KB-1125A3.11	-0.0379224435972126	-0.528048319981181	-0.656441213353586	0.511934380983945	0.936384027923781	Transcript	Caudate
ENST00000577267.1	ENSG00000264112.1	ENSG00000264112	RP11-159D12.2	-0.062845943558486	0.765513251305856	-0.656438626389425	0.511936043186262	0.936384027923781	Transcript	Caudate
ENST00000481161.5	ENSG00000115271.10	ENSG00000115271	GCA	-0.0866197770927354	-2.15265071636009	-0.656429001352459	0.511942227586962	0.936384027923781	Transcript	Caudate
ENST00000592495.1	ENSG00000171291.8	ENSG00000171291	ZNF439	-0.0162828698273967	2.13489414549919	-0.656413256074917	0.511952344526548	0.936384027923781	Transcript	Caudate
ENST00000263666.8	ENSG00000121440.14	ENSG00000121440	PDZRN3	0.0311051019625766	2.07942858972601	0.656397355121117	0.511962561600325	0.936384027923781	Transcript	Caudate
ENST00000448649.1	ENSG00000229007.1	ENSG00000229007	EXOSC3P1	-0.0395905552209457	-1.42809250619405	-0.656393672340398	0.511964927966834	0.936384027923781	Transcript	Caudate
ENST00000418983.1	ENSG00000176998.4	ENSG00000176998	HCG4	-0.0515328666907491	-0.249408349832638	-0.656374103629257	0.511977501915726	0.93639060666156	Transcript	Caudate
ENST00000463584.1	ENSG00000204220.10	ENSG00000204220	PFDN6	-0.0362720220046443	-0.641176534980677	-0.656350097620655	0.511992927287698	0.93639060666156	Transcript	Caudate
ENST00000486093.5	ENSG00000099282.9	ENSG00000099282	TSPAN15	-0.133664877222387	-1.53338962479577	-0.656347298490718	0.511994725920764	0.93639060666156	Transcript	Caudate
ENST00000618990.4	ENSG00000275591.4	ENSG00000275591	XKR5	-0.0529347226373518	-0.624693324461067	-0.6562902168842	0.512031405491856	0.936434522244064	Transcript	Caudate
ENST00000496607.5	ENSG00000160294.10	ENSG00000160294	MCM3AP	0.0258338415633054	2.13818680983535	0.6562703984722	0.512044140754012	0.936434522244064	Transcript	Caudate
ENST00000336452.11	ENSG00000132507.17	ENSG00000132507	EIF5A	0.0291474936249508	4.80263697249371	0.65626915450315	0.512044940130955	0.936434522244064	Transcript	Caudate
ENST00000380989.6	ENSG00000107959.15	ENSG00000107959	PITRM1	0.154859653076577	0.082318158874102	0.656244326583811	0.512060894737165	0.936441806767741	Transcript	Caudate
ENST00000219542.3	ENSG00000103260.8	ENSG00000103260	METRN	0.0450189775015542	2.88618415955556	0.65622871952988	0.51207092407973	0.936441806767741	Transcript	Caudate
ENST00000601567.5	ENSG00000267871.5	ENSG00000267871	CTC-444N24.6	-0.0342477828908029	-0.357301857695644	-0.656215906065284	0.512079158293989	0.936441806767741	Transcript	Caudate
ENST00000264658.10	ENSG00000108306.11	ENSG00000108306	FBXL20	0.0157391952080904	5.80029189217546	0.656201254432109	0.512088573840794	0.936441806767741	Transcript	Caudate
ENST00000520289.1	ENSG00000147677.10	ENSG00000147677	EIF3H	-0.0480030823387659	-1.52871402861792	-0.656194998454832	0.512092594133333	0.936441806767741	Transcript	Caudate
ENST00000545958.1	ENSG00000256469.1	ENSG00000256469	RP11-856F16.2	0.0364248999277825	-1.45840998444591	0.656134039377484	0.512131769265455	0.936472430286212	Transcript	Caudate
ENST00000533603.5	ENSG00000149257.13	ENSG00000149257	SERPINH1	-0.198838758397059	-4.43687475110018	-0.656130784094376	0.512133861305592	0.936472430286212	Transcript	Caudate
ENST00000490476.1	ENSG00000117155.16	ENSG00000117155	SSX2IP	0.0510543806713649	-1.89831345899411	0.656128165889296	0.51213554392443	0.936472430286212	Transcript	Caudate
ENST00000627814.2	ENSG00000188227.12	ENSG00000188227	ZNF793	-0.0715445069463738	-0.120818386811031	-0.656103173098373	0.512151605967335	0.936476755660167	Transcript	Caudate
ENST00000525053.5	ENSG00000139132.14	ENSG00000139132	FGD4	0.0390163031276885	2.70312719110927	0.656097303275362	0.512155378347351	0.936476755660167	Transcript	Caudate
ENST00000463894.6	ENSG00000203690.11	ENSG00000203690	TCP10	0.04121585583005	-0.95454169062604	0.656076375060223	0.512168828476169	0.936485378070176	Transcript	Caudate
ENST00000526618.1	ENSG00000254579.1	ENSG00000254579	RP11-407P18.1	0.0309749336294524	0.565766197642404	0.656043846912416	0.51218973400771	0.936503835407577	Transcript	Caudate
ENST00000617601.4	ENSG00000188158.14	ENSG00000188158	NHS	0.0475836414396378	3.85847725646677	0.656033486918549	0.512196392371147	0.936503835407577	Transcript	Caudate
ENST00000445189.5	ENSG00000099917.17	ENSG00000099917	MED15	-0.0909012443095287	-3.04739294690969	-0.655985471976	0.51222725214507	0.936536962238794	Transcript	Caudate
ENST00000566019.1	ENSG00000261078.1	ENSG00000261078	RP11-481J2.1	-0.0338489851680217	-0.404681906068388	-0.655978115499159	0.512231980326119	0.936536962238794	Transcript	Caudate
ENST00000480426.5	ENSG00000183087.14	ENSG00000183087	GAS6	-0.030827484489196	1.04076917856141	-0.655908174710733	0.512276934060599	0.936571795390926	Transcript	Caudate
ENST00000361781.6	ENSG00000198964.13	ENSG00000198964	SGMS1	0.0165338295477253	5.01364936757002	0.655902030924259	0.512280883015909	0.936571795390926	Transcript	Caudate
ENST00000474228.1	ENSG00000198369.9	ENSG00000198369	SPRED2	0.0621210439514523	-1.59048886742606	0.655895972051135	0.512284777408266	0.936571795390926	Transcript	Caudate
ENST00000426901.1	ENSG00000225632.1	ENSG00000225632	RP5-997D24.3	-0.0493232415091366	-2.12302729574913	-0.655894111097394	0.512285973555261	0.936571795390926	Transcript	Caudate
ENST00000451560.1	ENSG00000095209.11	ENSG00000095209	TMEM38B	-0.02966121926629	-0.400444773322019	-0.655857786371687	0.512309321935955	0.936589744638109	Transcript	Caudate
ENST00000552864.5	ENSG00000111052.7	ENSG00000111052	LIN7A	-0.0264162657034802	3.95456273193845	-0.655828666552346	0.512328039633827	0.936589744638109	Transcript	Caudate
ENST00000533093.5	ENSG00000185189.16	ENSG00000185189	NRBP2	-0.101250374292004	1.62026842800579	-0.655823560696229	0.512331321623501	0.936589744638109	Transcript	Caudate
ENST00000237283.8	ENSG00000189007.15	ENSG00000189007	ADAT2	0.0426008176381875	0.0270070585134675	0.655819335038249	0.512334037839555	0.936589744638109	Transcript	Caudate
ENST00000581703.1	ENSG00000179094.14	ENSG00000179094	PER1	0.163907112336727	-3.09594054954837	0.6558108855222	0.512339469137303	0.936589744638109	Transcript	Caudate
ENST00000510625.1	ENSG00000182923.16	ENSG00000182923	CEP63	0.0402517159599931	-1.66410421756214	0.655764270850389	0.512369433307877	0.936612083757154	Transcript	Caudate
ENST00000529368.5	ENSG00000023191.16	ENSG00000023191	RNH1	0.0998537333174878	-1.80228144533355	0.655732684906384	0.512389737449923	0.936612083757154	Transcript	Caudate
ENST00000636662.1	ENSG00000136531.14	ENSG00000136531	SCN2A	-0.0659454344902277	2.51127378906331	-0.655730545329496	0.512391112832408	0.936612083757154	Transcript	Caudate
ENST00000569187.5	ENSG00000103121.8	ENSG00000103121	CMC2	0.0750788405555791	0.532051280724579	0.655726742427578	0.512393557453549	0.936612083757154	Transcript	Caudate
ENST00000469457.5	ENSG00000058799.13	ENSG00000058799	YIPF1	-0.0878517123947277	-1.63919676625857	-0.655688393611178	0.512418209581543	0.936612083757154	Transcript	Caudate
ENST00000169293.10	ENSG00000127241.16	ENSG00000127241	MASP1	0.0624881158361576	0.995457510687327	0.655678938224002	0.512424287971841	0.936612083757154	Transcript	Caudate
ENST00000527587.5	ENSG00000215440.11	ENSG00000215440	NPEPL1	-0.053701452255294	-0.364514296411474	-0.655651825071551	0.512441717855826	0.936612083757154	Transcript	Caudate
ENST00000461352.5	ENSG00000144040.12	ENSG00000144040	SFXN5	0.0930517535405386	1.65129766594748	0.655615994574805	0.512464752222947	0.936612083757154	Transcript	Caudate
ENST00000468158.1	ENSG00000164049.14	ENSG00000164049	FBXW12	-0.0212288382611949	1.21643431629707	-0.655612483692394	0.512467009294611	0.936612083757154	Transcript	Caudate
ENST00000490351.1	ENSG00000240922.1	ENSG00000240922	LSAMP-AS1	-0.0282426716505694	0.252300125191723	-0.655606632586964	0.512470770857463	0.936612083757154	Transcript	Caudate
ENST00000512544.1	ENSG00000170074.19	ENSG00000170074	FAM153A	0.0675500411198425	-1.8603475645072	0.655604526140663	0.512472125054708	0.936612083757154	Transcript	Caudate
ENST00000559974.5	ENSG00000100949.14	ENSG00000100949	RABGGTA	-0.174020554993155	-2.55625264606473	-0.6555874603514	0.512483096419255	0.936612083757154	Transcript	Caudate
ENST00000257068.2	ENSG00000134640.2	ENSG00000134640	MTNR1B	-0.0838571940663531	-2.61862224576077	-0.655585134664874	0.51248459158111	0.936612083757154	Transcript	Caudate
ENST00000375341.7	ENSG00000159423.16	ENSG00000159423	ALDH4A1	-0.0264084897998414	5.24689687559069	-0.655585097518051	0.512484615462469	0.936612083757154	Transcript	Caudate
ENST00000518031.1	ENSG00000254362.1	ENSG00000254362	RP11-14I17.3	-0.0480870205942786	-1.35360228697558	-0.655585074275489	0.512484630404905	0.936612083757154	Transcript	Caudate
ENST00000424723.5	ENSG00000182979.17	ENSG00000182979	MTA1	0.0330341956053471	0.669100052777074	0.655566771198861	0.512496397359782	0.936612083757154	Transcript	Caudate
ENST00000538129.1	ENSG00000167986.13	ENSG00000167986	DDB1	0.0777207498845941	-2.51265112753867	0.655557718786339	0.512502217162015	0.936612083757154	Transcript	Caudate
ENST00000369996.1	ENSG00000243509.4	ENSG00000243509	TNFRSF6B	-0.218431507291249	-4.3919020631537	-0.655547273146541	0.512508932714005	0.936612083757154	Transcript	Caudate
ENST00000377017.5	ENSG00000102265.11	ENSG00000102265	TIMP1	-0.122331509200359	-0.961112789939639	-0.655511525755399	0.512531915231927	0.93663811933911	Transcript	Caudate
ENST00000482496.5	ENSG00000165650.11	ENSG00000165650	PDZD8	-0.0253761654274732	3.22876035133057	-0.655457033572326	0.512566950087061	0.936659104002868	Transcript	Caudate
ENST00000531741.1	ENSG00000151502.10	ENSG00000151502	VPS26B	0.0282698589726986	0.756069181428027	0.655446769751569	0.512573549182491	0.936659104002868	Transcript	Caudate
ENST00000252711.6	ENSG00000130414.11	ENSG00000130414	NDUFA10	-0.0212983984393659	3.97129307306784	-0.655442595306129	0.512576233143467	0.936659104002868	Transcript	Caudate
ENST00000557810.5	ENSG00000100897.17	ENSG00000100897	DCAF11	0.0993868887755351	-2.16850645188131	0.655439313992712	0.512578342870097	0.936659104002868	Transcript	Caudate
ENST00000269137.11	ENSG00000141380.13	ENSG00000141380	SS18	-0.125790925977952	-0.76646766805001	-0.655402860812304	0.51260178081662	0.936685968777221	Transcript	Caudate
ENST00000542154.5	ENSG00000089693.10	ENSG00000089693	MLF2	0.181429648137505	1.24005091881122	0.655335176056234	0.512645300912633	0.936713699588528	Transcript	Caudate
ENST00000532165.1	ENSG00000166086.12	ENSG00000166086	JAM3	0.0803671359741679	-0.210570475343184	0.655324506706384	0.512652161291488	0.936713699588528	Transcript	Caudate
ENST00000522441.5	ENSG00000135299.16	ENSG00000135299	ANKRD6	0.0689192147758879	0.404325367986748	0.655312456141348	0.512659909847781	0.936713699588528	Transcript	Caudate
ENST00000477850.3	ENSG00000241613.3	ENSG00000241613	RN7SL618P	-0.0584354019130533	-2.69690639379427	-0.655275314753857	0.512683792277896	0.936713699588528	Transcript	Caudate
ENST00000582878.1	ENSG00000265683.1	ENSG00000265683	RP11-173M1.5	-0.0431220656377095	-1.00513724421118	-0.655272380218057	0.512685679250154	0.936713699588528	Transcript	Caudate
ENST00000471168.1	ENSG00000154978.12	ENSG00000154978	VOPP1	0.0365471421591791	-0.893850291752285	0.65526410706872	0.51269099909007	0.936713699588528	Transcript	Caudate
ENST00000575207.5	ENSG00000141252.19	ENSG00000141252	VPS53	0.125868250390567	-3.22775729020768	0.655229530810675	0.512713232792905	0.936713699588528	Transcript	Caudate
ENST00000559255.1	ENSG00000185215.8	ENSG00000185215	TNFAIP2	-0.0325391642907472	1.26877957297801	-0.655226921241207	0.512714910854768	0.936713699588528	Transcript	Caudate
ENST00000496760.5	ENSG00000122696.13	ENSG00000122696	SLC25A51	-0.0203954353995404	1.71413065543422	-0.655220181253124	0.512719244961138	0.936713699588528	Transcript	Caudate
ENST00000231498.7	ENSG00000113569.15	ENSG00000113569	NUP155	-0.0109852472412342	4.44798486235649	-0.655217909158688	0.5127207060213	0.936713699588528	Transcript	Caudate
ENST00000245857.9	ENSG00000125691.12	ENSG00000125691	RPL23	0.02392116303361	5.33149288840098	0.655211033027054	0.512725127700258	0.936713699588528	Transcript	Caudate
ENST00000415251.6	ENSG00000006576.16	ENSG00000006576	PHTF2	0.145659849031714	-2.15121916921867	0.655203266405966	0.512730122030188	0.936713699588528	Transcript	Caudate
ENST00000602720.5	ENSG00000167881.14	ENSG00000167881	SRP68	-0.0311839581380075	1.91993560449548	-0.655197245869766	0.512733993556791	0.936713699588528	Transcript	Caudate
ENST00000508916.1	ENSG00000189127.7	ENSG00000189127	ANKRD34B	0.0484958245718951	0.705242657206746	0.65518904019067	0.512739270271709	0.936713699588528	Transcript	Caudate
ENST00000523577.5	ENSG00000188343.12	ENSG00000188343	FAM92A1	-0.0410664884050354	1.16874489861931	-0.655138376364773	0.512771850601279	0.936730310640541	Transcript	Caudate
ENST00000523308.5	ENSG00000105339.10	ENSG00000105339	DENND3	-0.0428552765101106	0.414889197641053	-0.655124336747062	0.512780879234105	0.936730310640541	Transcript	Caudate
ENST00000419594.5	ENSG00000089472.16	ENSG00000089472	HEPH	0.226959057472005	-2.19591700959708	0.655106437679997	0.512792389931975	0.936730310640541	Transcript	Caudate
ENST00000563642.6	ENSG00000103249.17	ENSG00000103249	CLCN7	0.0266719723493992	2.37707365253452	0.655099737012097	0.512796699094338	0.936730310640541	Transcript	Caudate
ENST00000491507.1	ENSG00000227124.8	ENSG00000227124	ZNF717	-0.0242369759121834	1.83749485781032	-0.655095788568385	0.512799238325461	0.936730310640541	Transcript	Caudate
ENST00000336292.10	ENSG00000182253.14	ENSG00000182253	SYNM	0.022569221810243	5.36510197017246	0.655082809576629	0.512807585118581	0.936730310640541	Transcript	Caudate
ENST00000612170.1	ENSG00000275549.1	ENSG00000275549	C9orf173-AS1	-0.0628923926798658	-2.27806278120776	-0.655049567430139	0.51282896347614	0.936730310640541	Transcript	Caudate
ENST00000367760.7	ENSG00000116132.11	ENSG00000116132	PRRX1	0.0361692203364435	1.37925171998831	0.655032281710791	0.512840080279736	0.936730310640541	Transcript	Caudate
ENST00000548117.5	ENSG00000135404.11	ENSG00000135404	CD63	0.126242805513292	-1.23574159838182	0.655017032272984	0.512849887613221	0.936730310640541	Transcript	Caudate
ENST00000533400.5	ENSG00000137752.22	ENSG00000137752	CASP1	0.0678482167997164	-0.669581033780123	0.655004491208713	0.512857953190605	0.936730310640541	Transcript	Caudate
ENST00000558868.5	ENSG00000140416.19	ENSG00000140416	TPM1	0.0369209149647414	-0.020279679932323	0.655003937025875	0.512858309605632	0.936730310640541	Transcript	Caudate
ENST00000256897.8	ENSG00000134480.13	ENSG00000134480	CCNH	0.0199783135146952	3.57985156587874	0.654979534212038	0.512874004066295	0.936730310640541	Transcript	Caudate
ENST00000313726.10	ENSG00000166444.18	ENSG00000166444	ST5	-0.024614725819153	3.56756456657721	-0.654978038252038	0.512874966188325	0.936730310640541	Transcript	Caudate
ENST00000439501.1	ENSG00000227512.1	ENSG00000227512	RP11-413M3.4	0.0427227929180046	-0.0344529329692601	0.654944539495979	0.512896511056585	0.936730310640541	Transcript	Caudate
ENST00000476033.5	ENSG00000132716.18	ENSG00000132716	DCAF8	-0.0418074120567758	0.881132047059752	-0.654939920810738	0.512899481620891	0.936730310640541	Transcript	Caudate
ENST00000448190.6	ENSG00000281398.2	ENSG00000281398	SNHG4	0.0382176310039957	-0.303102735362869	0.654917966107448	0.512913602181808	0.936730310640541	Transcript	Caudate
ENST00000636219.1	ENSG00000117713.18	ENSG00000117713	ARID1A	0.0175675536616876	5.55643996631757	0.654904879510184	0.512922019158116	0.936730310640541	Transcript	Caudate
ENST00000479819.1	ENSG00000186141.8	ENSG00000186141	POLR3C	-0.0342502519616261	-0.0852245480233386	-0.654898313808452	0.512926242082607	0.936730310640541	Transcript	Caudate
ENST00000498437.1	ENSG00000138101.18	ENSG00000138101	DTNB	0.0639772329638684	-2.58385910787487	0.654872640944065	0.512942754516215	0.936730310640541	Transcript	Caudate
ENST00000494120.1	ENSG00000116922.14	ENSG00000116922	C1orf109	0.134809952126879	-2.75241444607357	0.654863782215826	0.512948452393014	0.936730310640541	Transcript	Caudate
ENST00000622660.1	ENSG00000187961.13	ENSG00000187961	KLHL17	-0.131672321190486	-2.66474874608676	-0.654859300693419	0.512951334891897	0.936730310640541	Transcript	Caudate
ENST00000503748.1	ENSG00000120729.9	ENSG00000120729	MYOT	-0.0353888101943932	0.741096803720574	-0.654836715996184	0.512965861415794	0.936730310640541	Transcript	Caudate
ENST00000554359.1	ENSG00000135424.15	ENSG00000135424	ITGA7	0.083133565113444	-2.73288268240992	0.654810232891863	0.512982895677251	0.936730310640541	Transcript	Caudate
ENST00000557501.5	ENSG00000063761.15	ENSG00000063761	ADCK1	0.151305465266321	-3.53050994843601	0.654797973620077	0.51299078109322	0.936730310640541	Transcript	Caudate
ENST00000422361.6	ENSG00000079102.16	ENSG00000079102	RUNX1T1	-0.0390409296905973	1.78144182242031	-0.65479716011509	0.512991304358616	0.936730310640541	Transcript	Caudate
ENST00000421797.6	ENSG00000128585.17	ENSG00000128585	MKLN1	-0.0273454907343975	3.70880416564312	-0.654791893276921	0.512994692118619	0.936730310640541	Transcript	Caudate
ENST00000263205.11	ENSG00000099917.17	ENSG00000099917	MED15	-0.0848069571715234	1.37128732876627	-0.654753783398845	0.513019205679267	0.936730310640541	Transcript	Caudate
ENST00000401050.7	ENSG00000182183.14	ENSG00000182183	FAM159A	-0.023304459223755	0.241316014020859	-0.654750365696749	0.513021404090612	0.936730310640541	Transcript	Caudate
ENST00000490799.5	ENSG00000112053.13	ENSG00000112053	SLC26A8	-0.201626768750874	-3.66635374158464	-0.654734923864137	0.513031336995518	0.936730310640541	Transcript	Caudate
ENST00000539604.5	ENSG00000243716.10	ENSG00000243716	NPIPB5	0.0602898941407246	-0.285663913086228	0.65472563840937	0.513037309880294	0.936730310640541	Transcript	Caudate
ENST00000482507.5	ENSG00000168397.16	ENSG00000168397	ATG4B	0.0312119488152156	1.65737465531673	0.654721174137389	0.513040181543883	0.936730310640541	Transcript	Caudate
ENST00000614244.4	ENSG00000011332.19	ENSG00000011332	DPF1	0.0621332768351099	1.29585618764988	0.654684605147125	0.513063705032361	0.936730310640541	Transcript	Caudate
ENST00000449202.5	ENSG00000115295.19	ENSG00000115295	CLIP4	-0.0434995469399219	0.153490460198677	-0.654677321426174	0.51306839044992	0.936730310640541	Transcript	Caudate
ENST00000308394.8	ENSG00000164305.18	ENSG00000164305	CASP3	-0.0546616634515466	2.00892597611113	-0.654672939565277	0.513071209191419	0.936730310640541	Transcript	Caudate
ENST00000493838.1	ENSG00000154928.16	ENSG00000154928	EPHB1	0.0259460660800116	2.44951130388679	0.654663874446309	0.513077040581384	0.936730310640541	Transcript	Caudate
ENST00000478525.1	ENSG00000163755.8	ENSG00000163755	HPS3	0.0499377992540876	-1.56146445574525	0.654662914970532	0.513077657792897	0.936730310640541	Transcript	Caudate
ENST00000472220.1	ENSG00000135972.8	ENSG00000135972	MRPS9	-0.0756469776712571	-1.6033172519897	-0.654652046755047	0.513084649124941	0.936730310640541	Transcript	Caudate
ENST00000205214.10	ENSG00000157426.13	ENSG00000157426	AASDH	-0.0481020844153245	2.61107103836352	-0.654645528533049	0.513088842206512	0.936730310640541	Transcript	Caudate
ENST00000568358.1	ENSG00000051108.14	ENSG00000051108	HERPUD1	-0.0879585459412654	-1.84607074616876	-0.654614636425434	0.51310871491347	0.936730310640541	Transcript	Caudate
ENST00000624896.1	ENSG00000120327.6	ENSG00000120327	PCDHB14	0.173785416493207	-2.87713105129982	0.654607643593969	0.513113213415742	0.936730310640541	Transcript	Caudate
ENST00000431130.2	ENSG00000234943.2	ENSG00000234943	AC092839.4	0.0319869237245299	-0.141116314095987	0.654594245898561	0.513121832237225	0.936730310640541	Transcript	Caudate
ENST00000374705.4	ENSG00000106692.13	ENSG00000106692	FKTN	-0.0529215385553566	-1.02773197680712	-0.654581775860429	0.513129854358985	0.936730310640541	Transcript	Caudate
ENST00000448933.5	ENSG00000164402.13	ENSG00000164402	SEPT8	-0.0322398574191776	4.27855661950318	-0.654571315265711	0.513136583832813	0.936730310640541	Transcript	Caudate
ENST00000438378.2	ENSG00000152117.17	ENSG00000152117	AC093838.4	0.0303205148348724	3.35572113138668	0.654569813714755	0.513137549809198	0.936730310640541	Transcript	Caudate
ENST00000477639.5	ENSG00000158604.14	ENSG00000158604	TMED4	-0.0412169228745048	0.792191118903078	-0.654556827566918	0.513145904085603	0.936730310640541	Transcript	Caudate
ENST00000325577.8	ENSG00000113456.18	ENSG00000113456	RAD1	0.0237978021273387	1.93528169460487	0.654550059700608	0.513150258032024	0.936730310640541	Transcript	Caudate
ENST00000532082.5	ENSG00000110321.15	ENSG00000110321	EIF4G2	0.0947635418952058	-0.837337479690751	0.654507633969323	0.513177552061014	0.936750318401476	Transcript	Caudate
ENST00000555135.1	ENSG00000119640.8	ENSG00000119640	ACYP1	0.0366109590054735	-0.611053516521144	0.65450079397754	0.513181952549652	0.936750318401476	Transcript	Caudate
ENST00000593524.1	ENSG00000269318.1	ENSG00000269318	AC007292.3	-0.0299224909567741	0.162381274826898	-0.654492280652998	0.51318742959957	0.936750318401476	Transcript	Caudate
ENST00000293777.5	ENSG00000161920.9	ENSG00000161920	MED11	0.0209084848790661	2.10806280709881	0.654466355900723	0.513204108485025	0.936750319724433	Transcript	Caudate
ENST00000476333.1	ENSG00000231925.11	ENSG00000231925	TAPBP	0.0656055442702889	-2.1947631846325	0.654462095947467	0.513206849185284	0.936750319724433	Transcript	Caudate
ENST00000623193.1	ENSG00000279099.1	ENSG00000279099	RP11-595O22.1	0.042834081641	-0.299700991614602	0.654446366898404	0.513216968754358	0.936750319724433	Transcript	Caudate
ENST00000511630.6	ENSG00000164253.13	ENSG00000164253	WDR41	0.166264678297013	-2.37685891036869	0.654437958522501	0.513222378478333	0.936750319724433	Transcript	Caudate
ENST00000311148.8	ENSG00000184227.7	ENSG00000184227	ACOT1	0.0718381499332701	1.57937831350653	0.654422019216995	0.513232633482645	0.936753090318261	Transcript	Caudate
ENST00000424560.2	ENSG00000066933.15	ENSG00000066933	MYO9A	-0.18420543618965	-1.99457385985335	-0.654361203214913	0.513271762166773	0.936808560210966	Transcript	Caudate
ENST00000302783.8	ENSG00000172425.10	ENSG00000172425	TTC36	0.0934787299257894	-2.62683127674258	0.6542994287251	0.513311509133246	0.936808564658557	Transcript	Caudate
ENST00000542940.5	ENSG00000111325.16	ENSG00000111325	OGFOD2	-0.0817618999250673	-2.29423190630959	-0.654282726569172	0.513322255917288	0.936808564658557	Transcript	Caudate
ENST00000317147.9	ENSG00000125107.17	ENSG00000125107	CNOT1	-0.0134808522685797	6.00316926238489	-0.654277421632757	0.513325669333934	0.936808564658557	Transcript	Caudate
ENST00000634644.1	ENSG00000229425.2	ENSG00000229425	AJ006998.2	0.0412318738455984	0.332397381003764	0.654253939821197	0.513340778650265	0.936808564658557	Transcript	Caudate
ENST00000278951.11	ENSG00000149577.15	ENSG00000149577	SIDT2	0.168004861989769	-2.80538568834405	0.654232892723007	0.513354321553581	0.936808564658557	Transcript	Caudate
ENST00000354670.8	ENSG00000104081.13	ENSG00000104081	BMF	-0.213681929702338	-2.24108994652104	-0.654226523194639	0.513358420108207	0.936808564658557	Transcript	Caudate
ENST00000435290.1	ENSG00000168329.13	ENSG00000168329	CX3CR1	0.126368710341542	-2.51865018027375	0.65422069922185	0.513362167633077	0.936808564658557	Transcript	Caudate
ENST00000561726.1	ENSG00000090905.18	ENSG00000090905	TNRC6A	0.0423925728508955	-0.991032687283148	0.65420533142346	0.513372056347974	0.936808564658557	Transcript	Caudate
ENST00000630025.2	ENSG00000240401.8	ENSG00000240401	AC012358.8	0.158233086327	-3.78873600247629	0.65418307725509	0.513386376410803	0.936808564658557	Transcript	Caudate
ENST00000614876.1	ENSG00000273853.1	ENSG00000273853	RP11-438D14.3	-0.0636794160980324	-1.84393559700951	-0.654181982564949	0.513387080824972	0.936808564658557	Transcript	Caudate
ENST00000425818.2	ENSG00000169032.9	ENSG00000169032	MAP2K1	-0.0753149097761818	-0.548886299298376	-0.654162782737784	0.51339943566374	0.936808564658557	Transcript	Caudate
ENST00000517820.1	ENSG00000147679.11	ENSG00000147679	UTP23	-0.108281025823377	-2.16053157861821	-0.654154671892917	0.513404654933488	0.936808564658557	Transcript	Caudate
ENST00000314589.9	ENSG00000187098.14	ENSG00000187098	MITF	0.111693324213858	-0.715532224735781	0.654144299052096	0.513411329821613	0.936808564658557	Transcript	Caudate
ENST00000530516.1	ENSG00000110713.15	ENSG00000110713	NUP98	0.0566658563093962	-1.51033352603172	0.65414070823626	0.513413640510076	0.936808564658557	Transcript	Caudate
ENST00000526721.2	ENSG00000184669.7	ENSG00000184669	OR7E14P	0.0473329256670097	-1.05075994083161	0.654095180200851	0.51344293825286	0.936808564658557	Transcript	Caudate
ENST00000217260.8	ENSG00000101282.8	ENSG00000101282	RSPO4	-0.0423137715737129	0.816846369444955	-0.654094059499691	0.513443659446202	0.936808564658557	Transcript	Caudate
ENST00000607316.2	ENSG00000182087.12	ENSG00000182087	TMEM259	0.132522087638121	-1.94539025042772	0.654091741118572	0.513445151371945	0.936808564658557	Transcript	Caudate
ENST00000361265.8	ENSG00000129474.15	ENSG00000129474	AJUBA	0.135894755958842	-3.3975767138288	0.65408448433388	0.513449821276199	0.936808564658557	Transcript	Caudate
ENST00000512361.1	ENSG00000174720.15	ENSG00000174720	LARP7	-0.0481028243729263	-1.85565648133977	-0.654079161118751	0.51345324689904	0.936808564658557	Transcript	Caudate
ENST00000406921.7	ENSG00000198399.14	ENSG00000198399	ITSN2	0.0216189627499986	4.67263794029748	0.654061882615113	0.513464366133084	0.936808564658557	Transcript	Caudate
ENST00000472656.5	ENSG00000011332.19	ENSG00000011332	DPF1	-0.134712275199423	-2.4005183433775	-0.654052831738443	0.513470190693241	0.936808564658557	Transcript	Caudate
ENST00000410051.5	ENSG00000144366.15	ENSG00000144366	GULP1	-0.0405940141554193	-0.311882967852161	-0.654024909270596	0.513488160009256	0.936808564658557	Transcript	Caudate
ENST00000246080.3	ENSG00000125878.6	ENSG00000125878	TCF15	-0.0552095760641243	-2.0131503489922	-0.654022968676028	0.513489408878027	0.936808564658557	Transcript	Caudate
ENST00000487698.5	ENSG00000115524.15	ENSG00000115524	SF3B1	0.0269317785510611	3.27300860463761	0.654001213138838	0.513503409752959	0.936808564658557	Transcript	Caudate
ENST00000567096.1	ENSG00000259840.1	ENSG00000259840	LA16c-380A1.1	0.0505799174060227	-1.98368552762569	0.653997141292055	0.513506030230645	0.936808564658557	Transcript	Caudate
ENST00000529970.5	ENSG00000196914.8	ENSG00000196914	ARHGEF12	0.0284968232777251	4.44577901750199	0.653953364674066	0.513534203552056	0.936808564658557	Transcript	Caudate
ENST00000441253.2	ENSG00000237575.4	ENSG00000237575	PYY2	0.0582059954968403	-2.23882023615888	0.653937580555269	0.513544361936736	0.936808564658557	Transcript	Caudate
ENST00000276737.10	ENSG00000147724.11	ENSG00000147724	FAM135B	-0.189801566543432	-0.931211178208289	-0.653927036825608	0.513551147756498	0.936808564658557	Transcript	Caudate
ENST00000470096.1	ENSG00000115998.7	ENSG00000115998	C2orf42	-0.0838411742242018	-2.47144620041712	-0.653891916922885	0.513573750848674	0.936808564658557	Transcript	Caudate
ENST00000547804.1	ENSG00000235884.3	ENSG00000235884	LINC00941	-0.0339677578811307	0.595229858823667	-0.65388780618107	0.513576396547053	0.936808564658557	Transcript	Caudate
ENST00000543754.1	ENSG00000177192.13	ENSG00000177192	PUS1	-0.0465406972099438	0.394926617051783	-0.653847750070733	0.513602177275581	0.936808564658557	Transcript	Caudate
ENST00000594816.1	ENSG00000268912.1	ENSG00000268912	CTD-2619J13.17	0.0139841471867371	2.50969436605077	0.653830545606677	0.513613250540788	0.936808564658557	Transcript	Caudate
ENST00000551236.5	ENSG00000182979.17	ENSG00000182979	MTA1	-0.147219943615188	-3.71321586326824	-0.653801416002513	0.513631999437845	0.936808564658557	Transcript	Caudate
ENST00000604340.1	ENSG00000270557.1	ENSG00000270557	RP11-546J1.1	-0.0184901564446274	1.19252813267317	-0.653800091505859	0.513632851941671	0.936808564658557	Transcript	Caudate
ENST00000607898.1	ENSG00000273001.1	ENSG00000273001	RP11-118K6.3	-0.0371334143844944	-0.916182931878721	-0.653782277823158	0.513644317676803	0.936808564658557	Transcript	Caudate
ENST00000582853.5	ENSG00000109118.13	ENSG00000109118	PHF12	0.0643480598679307	-2.20538712728843	0.653780309726247	0.513645584445972	0.936808564658557	Transcript	Caudate
ENST00000600711.1	ENSG00000074855.10	ENSG00000074855	ANO8	-0.068239823065569	-2.56518007313817	-0.653774549628255	0.513649291952938	0.936808564658557	Transcript	Caudate
ENST00000285039.11	ENSG00000167306.19	ENSG00000167306	MYO5B	-0.023206629682458	2.34371749717253	-0.653749870772187	0.513665176742171	0.936808564658557	Transcript	Caudate
ENST00000540663.5	ENSG00000131018.22	ENSG00000131018	SYNE1	0.172410192599578	-2.07073190148022	0.653747360289259	0.513666792653663	0.936808564658557	Transcript	Caudate
ENST00000409298.5	ENSG00000121964.14	ENSG00000121964	GTDC1	0.0354646374685636	2.08864007663002	0.653739508298223	0.513671846727305	0.936808564658557	Transcript	Caudate
ENST00000524508.1	ENSG00000110696.9	ENSG00000110696	C11orf58	-0.0300961226081518	0.146493226485373	-0.653734780065089	0.513674890151165	0.936808564658557	Transcript	Caudate
ENST00000517488.1	ENSG00000113721.13	ENSG00000113721	PDGFRB	-0.160488639692173	-3.38714061832896	-0.653732769355647	0.513676184388233	0.936808564658557	Transcript	Caudate
ENST00000447337.5	ENSG00000105518.13	ENSG00000105518	TMEM205	0.0328191353313223	1.67143807330554	0.653731941056527	0.513676717541557	0.936808564658557	Transcript	Caudate
ENST00000458797.1	ENSG00000238741.1	ENSG00000238741	SCARNA7	0.0236583233599673	6.77378515448016	0.653722819614849	0.513682588781386	0.936808564658557	Transcript	Caudate
ENST00000592698.5	ENSG00000168096.14	ENSG00000168096	ANKS3	0.0770719526940307	-1.38420824290282	0.653707498777876	0.513692450493071	0.936808564658557	Transcript	Caudate
ENST00000437135.1	ENSG00000239593.1	ENSG00000239593	RP11-477J21.6	-0.050137399104414	-1.26639739713692	-0.653701936738982	0.513696030689049	0.936808564658557	Transcript	Caudate
ENST00000368811.7	ENSG00000197747.8	ENSG00000197747	S100A10	-0.0389362589075526	1.84469136984974	-0.653659027750537	0.513723650960715	0.936808564658557	Transcript	Caudate
ENST00000479215.1	ENSG00000078747.13	ENSG00000078747	ITCH	0.0633647628274887	-2.60233395058409	0.65365232265777	0.513727967060863	0.936808564658557	Transcript	Caudate
ENST00000261226.8	ENSG00000057704.11	ENSG00000057704	TMCC3	0.0409419678376881	4.51848869752216	0.65364120354886	0.513735124525981	0.936808564658557	Transcript	Caudate
ENST00000428453.5	ENSG00000180229.12	ENSG00000180229	HERC2P3	-0.0884137339606868	3.54980577830927	-0.653639665837192	0.513736114368181	0.936808564658557	Transcript	Caudate
ENST00000397648.1	ENSG00000160307.9	ENSG00000160307	S100B	0.043979057246971	1.98427304241258	0.653638132500985	0.513737101394839	0.936808564658557	Transcript	Caudate
ENST00000551712.1	ENSG00000177425.10	ENSG00000177425	PAWR	-0.0486364753074992	-1.39718505016177	-0.653636399311256	0.513738217070767	0.936808564658557	Transcript	Caudate
ENST00000537030.3	ENSG00000066027.11	ENSG00000066027	PPP2R5A	0.0361936765157246	2.41278390744746	0.653625497248248	0.513745234894241	0.936808564658557	Transcript	Caudate
ENST00000459726.1	ENSG00000106344.8	ENSG00000106344	RBM28	0.0755909485772638	-1.35336921758101	0.653606067411891	0.513757742299059	0.936808564658557	Transcript	Caudate
ENST00000604818.1	ENSG00000270659.1	ENSG00000270659	RP11-105N14.1	0.0471899687546864	-1.02037306306121	0.65359258260288	0.513766422855035	0.936808564658557	Transcript	Caudate
ENST00000519730.1	ENSG00000186918.13	ENSG00000186918	ZNF395	0.0375857954729886	-0.817103992943117	0.653576133365889	0.51377701180155	0.936808564658557	Transcript	Caudate
ENST00000413576.1	ENSG00000131100.12	ENSG00000131100	ATP6V1E1	0.120702574816596	-2.67707685769198	0.653557021671877	0.513789314807523	0.936808564658557	Transcript	Caudate
ENST00000399562.8	ENSG00000242259.8	ENSG00000242259	C22orf39	0.0137835992470944	3.72861712298411	0.653509110948133	0.513820157643802	0.936808564658557	Transcript	Caudate
ENST00000541455.1	ENSG00000181924.6	ENSG00000181924	COA4	0.0375170658960604	-0.082040708677745	0.653488169413264	0.5138336391952	0.936808564658557	Transcript	Caudate
ENST00000548671.5	ENSG00000087470.17	ENSG00000087470	DNM1L	-0.0397003884625394	0.441617995996881	-0.653469553117565	0.513845623980351	0.936808564658557	Transcript	Caudate
ENST00000447980.1	ENSG00000159110.19	ENSG00000159110	IFNAR2	-0.0735642537329268	-1.26885474473462	-0.653454605026491	0.51385524735712	0.936808564658557	Transcript	Caudate
ENST00000343253.11	ENSG00000122483.17	ENSG00000122483	CCDC18	0.109691524465617	0.185009859288929	0.653441306366246	0.513863808931993	0.936808564658557	Transcript	Caudate
ENST00000594365.5	ENSG00000130479.10	ENSG00000130479	MAP1S	-0.142370559717583	-3.01153031608077	-0.653435274428883	0.513867692271296	0.936808564658557	Transcript	Caudate
ENST00000482544.5	ENSG00000147133.15	ENSG00000147133	TAF1	0.0339115384832379	-0.425790757792126	0.65342443860098	0.513874668376334	0.936808564658557	Transcript	Caudate
ENST00000360105.8	ENSG00000008441.16	ENSG00000008441	NFIX	0.0317339263988238	5.12119531274632	0.653421871805597	0.51387632088622	0.936808564658557	Transcript	Caudate
ENST00000422788.5	ENSG00000180376.16	ENSG00000180376	CCDC66	-0.0714222263339809	-1.76040220589342	-0.653412632041514	0.513882269494579	0.936808564658557	Transcript	Caudate
ENST00000463240.1	ENSG00000068885.14	ENSG00000068885	IFT80	0.0918473973768998	-2.36252084662919	0.653406742636326	0.513886061143158	0.936808564658557	Transcript	Caudate
ENST00000606947.1	ENSG00000228624.7	ENSG00000228624	RP3-399L15.3	0.0276829645717055	0.087807641114372	0.653404601628446	0.513887439545655	0.936808564658557	Transcript	Caudate
ENST00000561100.1	ENSG00000166073.9	ENSG00000166073	GPR176	-0.0384044787317712	2.3812359538985	-0.653403273184016	0.513888294812567	0.936808564658557	Transcript	Caudate
ENST00000532508.5	ENSG00000162735.18	ENSG00000162735	PEX19	0.0429276998064942	0.396195008041863	0.653390704304565	0.513896386830081	0.936808564658557	Transcript	Caudate
ENST00000530942.1	ENSG00000175224.16	ENSG00000175224	ATG13	-0.0388376618407259	-0.830907274244442	-0.653355156600249	0.51391927329148	0.936808564658557	Transcript	Caudate
ENST00000369572.3	ENSG00000111850.10	ENSG00000111850	SMIM8	0.0875715673046454	-1.54943362846031	0.653339399338441	0.513929418363417	0.936808564658557	Transcript	Caudate
ENST00000555332.5	ENSG00000248441.6	ENSG00000248441	LINC01197	0.0231140347608165	0.286621496268966	0.653323282392138	0.51393979512092	0.936808564658557	Transcript	Caudate
ENST00000611255.4	ENSG00000148655.14	ENSG00000148655	C10orf11	0.0465289167325694	-0.433042365666714	0.653322960068565	0.513940002647301	0.936808564658557	Transcript	Caudate
ENST00000483316.1	ENSG00000123636.17	ENSG00000123636	BAZ2B	-0.0166601114458218	3.11474273886843	-0.653321705588079	0.513940810338552	0.936808564658557	Transcript	Caudate
ENST00000588448.1	ENSG00000186814.12	ENSG00000186814	ZSCAN30	-0.0557421781493266	-2.22759671196212	-0.653296175809568	0.513957247708166	0.936808564658557	Transcript	Caudate
ENST00000523468.5	ENSG00000175048.16	ENSG00000175048	ZDHHC14	-0.0775184619402166	-1.5686379280306	-0.653296101086374	0.513957295819161	0.936808564658557	Transcript	Caudate
ENST00000481610.1	ENSG00000130684.13	ENSG00000130684	ZNF337	-0.0671397018145161	-2.16787147479804	-0.653288668399406	0.513962081412828	0.936808564658557	Transcript	Caudate
ENST00000555380.1	ENSG00000142208.15	ENSG00000142208	AKT1	0.116157557662178	-1.20143504679232	0.653250027146278	0.513986961261015	0.936808564658557	Transcript	Caudate
ENST00000582145.5	ENSG00000196295.11	ENSG00000196295	AC005154.6	-0.0387806310125158	1.53501387422054	-0.653247408392143	0.513988647414529	0.936808564658557	Transcript	Caudate
ENST00000502568.1	ENSG00000249180.1	ENSG00000249180	CTC-506B8.1	0.0582410867313285	-2.11160810041118	0.653240811111294	0.513992895259588	0.936808564658557	Transcript	Caudate
ENST00000430252.6	ENSG00000111817.16	ENSG00000111817	DSE	-0.0355898240164856	-0.512506239737785	-0.653220831876739	0.514005759564222	0.936808564658557	Transcript	Caudate
ENST00000434748.2	ENSG00000112787.12	ENSG00000112787	FBRSL1	-0.016197221149938	3.12225727172615	-0.653206848103856	0.514014763588489	0.936808564658557	Transcript	Caudate
ENST00000528729.1	ENSG00000079459.12	ENSG00000079459	FDFT1	-0.113124132469405	-3.26542500973149	-0.653184998527491	0.514028832497027	0.936808564658557	Transcript	Caudate
ENST00000447574.1	ENSG00000106211.8	ENSG00000106211	HSPB1	-0.0781513589867591	1.5042224874645	-0.653177921033813	0.514033389727413	0.936808564658557	Transcript	Caudate
ENST00000369907.7	ENSG00000134222.16	ENSG00000134222	PSRC1	-0.128550037605211	0.0636451640280138	-0.653177564867936	0.5140336190648	0.936808564658557	Transcript	Caudate
ENST00000393216.2	ENSG00000188523.8	ENSG00000188523	CFAP77	0.13766703843059	-3.42013062336714	0.653156769637932	0.514047009333223	0.936808564658557	Transcript	Caudate
ENST00000211287.8	ENSG00000156711.16	ENSG00000156711	MAPK13	0.0515992290625011	-0.0788072687820732	0.653141598513036	0.514056778295832	0.936808564658557	Transcript	Caudate
ENST00000409174.1	ENSG00000159399.9	ENSG00000159399	HK2	0.10546045866171	1.09367654349891	0.65313705144249	0.514059706255948	0.936808564658557	Transcript	Caudate
ENST00000331711.11	ENSG00000196458.10	ENSG00000196458	ZNF605	-0.0539193208548176	-0.414089137929226	-0.653134806328187	0.514061151938321	0.936808564658557	Transcript	Caudate
ENST00000515684.1	ENSG00000075539.13	ENSG00000075539	FRYL	0.0531821443430965	-0.687869714512362	0.653117102858407	0.514072551696966	0.936808564658557	Transcript	Caudate
ENST00000300091.5	ENSG00000166845.13	ENSG00000166845	C18orf54	-0.141965607872576	-0.666578255339539	-0.653103509084482	0.514081305197265	0.936808564658557	Transcript	Caudate
ENST00000324341.1	ENSG00000180219.1	ENSG00000180219	FAM71C	-0.0505507945213823	-1.17669625532318	-0.65309312229969	0.514087993659008	0.936808564658557	Transcript	Caudate
ENST00000379152.7	ENSG00000103064.13	ENSG00000103064	SLC7A6	0.124653201437459	-1.88961205866659	0.65303713656342	0.514124045872531	0.936808564658557	Transcript	Caudate
ENST00000421239.6	ENSG00000258405.9	ENSG00000258405	ZNF578	0.0230793850022313	2.38153280305728	0.652999544084857	0.514148254423285	0.936808564658557	Transcript	Caudate
ENST00000394888.8	ENSG00000149532.15	ENSG00000149532	CPSF7	-0.0248552206192628	4.03494186208284	-0.652994114653558	0.514151750881014	0.936808564658557	Transcript	Caudate
ENST00000454134.1	ENSG00000213672.7	ENSG00000213672	NCKIPSD	-0.0956389282298881	-2.34910969627583	-0.652972157271071	0.514165891173614	0.936808564658557	Transcript	Caudate
ENST00000450892.6	ENSG00000242866.9	ENSG00000242866	STRC	0.0647259774062895	0.25903327917379	0.652969928379139	0.514167326564802	0.936808564658557	Transcript	Caudate
ENST00000399798.6	ENSG00000131100.12	ENSG00000131100	ATP6V1E1	0.0456389828790673	0.765876780373683	0.652959821425768	0.514173835400029	0.936808564658557	Transcript	Caudate
ENST00000575447.1	ENSG00000140750.16	ENSG00000140750	ARHGAP17	-0.0678751155432563	-2.1258272647211	-0.65295658258479	0.514175921209024	0.936808564658557	Transcript	Caudate
ENST00000577097.5	ENSG00000175866.15	ENSG00000175866	BAIAP2	-0.0548412213836401	0.164800356111379	-0.652951262900527	0.514179347087728	0.936808564658557	Transcript	Caudate
ENST00000584608.1	ENSG00000265282.1	ENSG00000265282	RP11-269G24.4	0.0567965492382265	-2.00487102539192	0.652910463569014	0.514205622269059	0.936808564658557	Transcript	Caudate
ENST00000379863.7	ENSG00000115216.13	ENSG00000115216	NRBP1	0.0727275914160279	1.25237056376302	0.652908109257578	0.514207138490782	0.936808564658557	Transcript	Caudate
ENST00000395454.6	ENSG00000139218.17	ENSG00000139218	SCAF11	-0.0219180030506807	1.36439905006184	-0.652885670973321	0.514221589293357	0.936808564658557	Transcript	Caudate
ENST00000493185.2	ENSG00000122705.16	ENSG00000122705	CLTA	-0.14087222184528	-0.719694387009615	-0.652850305078587	0.514244366222956	0.936808564658557	Transcript	Caudate
ENST00000561218.5	ENSG00000140577.15	ENSG00000140577	CRTC3	0.0368944264639487	-0.86158423118378	0.652832018336785	0.514256143760029	0.936808564658557	Transcript	Caudate
ENST00000637073.1	ENSG00000227355.2	ENSG00000227355	RP11-162D16.2	-0.157012718475742	-2.06763295182716	-0.652808140882341	0.514271522195629	0.936808564658557	Transcript	Caudate
ENST00000595470.1	ENSG00000104823.8	ENSG00000104823	ECH1	0.0440931974733294	1.45411949844109	0.652805509897335	0.514273216713952	0.936808564658557	Transcript	Caudate
ENST00000557544.1	ENSG00000258777.1	ENSG00000258777	HIF1A-AS1	0.0612581395339177	-2.31002606720131	0.652802967901702	0.514274853920343	0.936808564658557	Transcript	Caudate
ENST00000366813.1	ENSG00000163041.9	ENSG00000163041	H3F3A	0.0405291525194783	0.224435225012319	0.652796757373335	0.514278853905901	0.936808564658557	Transcript	Caudate
ENST00000360639.6	ENSG00000167173.18	ENSG00000167173	C15orf39	-0.193447562132103	-1.72293008242116	-0.652769506363108	0.514296405526824	0.936808564658557	Transcript	Caudate
ENST00000416650.5	ENSG00000214293.8	ENSG00000214293	APTR	0.0312108741582688	0.076430256233089	0.652748130082977	0.514310173615646	0.936808564658557	Transcript	Caudate
ENST00000297592.5	ENSG00000197275.13	ENSG00000197275	RAD54B	-0.0293870952388901	1.29192815036838	-0.652747881726541	0.514310333578821	0.936808564658557	Transcript	Caudate
ENST00000371796.7	ENSG00000130558.19	ENSG00000130558	OLFM1	-0.0737334627233379	4.16566041122821	-0.652730587293302	0.514321472763932	0.936808564658557	Transcript	Caudate
ENST00000522281.1	ENSG00000253376.1	ENSG00000253376	RP11-44D19.1	-0.0208733273394606	0.690329641231055	-0.652707643517423	0.514336250832949	0.936808564658557	Transcript	Caudate
ENST00000581024.5	ENSG00000072134.15	ENSG00000072134	EPN2	-0.109297208985605	-2.25007675376112	-0.652697694187216	0.514342659258047	0.936808564658557	Transcript	Caudate
ENST00000459650.1	ENSG00000244556.1	ENSG00000244556	ODCP	-0.0327459593617932	-0.632619953318458	-0.652670012966614	0.514360489122665	0.936808564658557	Transcript	Caudate
ENST00000443816.5	ENSG00000115414.18	ENSG00000115414	FN1	0.0782169430533193	4.66108910558955	0.652641994761153	0.514378536372511	0.936808564658557	Transcript	Caudate
ENST00000460975.1	ENSG00000244346.1	ENSG00000244346	RP11-531F16.3	-0.0374496597853918	-1.48318273614569	-0.652629787349194	0.514386399585241	0.936808564658557	Transcript	Caudate
ENST00000395706.2	ENSG00000177427.12	ENSG00000177427	MIEF2	-0.0739950859190942	0.716210461635801	-0.65261704685909	0.514394606238797	0.936808564658557	Transcript	Caudate
ENST00000426191.2	ENSG00000021300.13	ENSG00000021300	PLEKHB1	0.0678427688458563	0.139910574604295	0.652613637424874	0.514396802401808	0.936808564658557	Transcript	Caudate
ENST00000622357.4	ENSG00000160408.14	ENSG00000160408	ST6GALNAC6	0.113394125651274	1.80730010285247	0.652612200220968	0.514397728168036	0.936808564658557	Transcript	Caudate
ENST00000544000.5	ENSG00000169813.16	ENSG00000169813	HNRNPF	0.141844278907863	0.46802298688042	0.652608801524675	0.514399917421216	0.936808564658557	Transcript	Caudate
ENST00000504600.1	ENSG00000113761.11	ENSG00000113761	ZNF346	0.0449146193954087	-0.797195337329956	0.652594482164462	0.514409141218726	0.936808564658557	Transcript	Caudate
ENST00000395923.5	ENSG00000104490.17	ENSG00000104490	NCALD	-0.242616232478834	-3.415504849677	-0.65258948155173	0.514412362377338	0.936808564658557	Transcript	Caudate
ENST00000437500.5	ENSG00000003756.16	ENSG00000003756	RBM5	0.0516786963455414	-1.25757276581201	0.652546910453994	0.514439785094749	0.936808564658557	Transcript	Caudate
ENST00000296933.10	ENSG00000072803.17	ENSG00000072803	FBXW11	-0.0184784451745353	5.43410115515165	-0.652539053339336	0.514444846439109	0.936808564658557	Transcript	Caudate
ENST00000368194.7	ENSG00000132694.18	ENSG00000132694	ARHGEF11	-0.0165042375585976	5.43325407358173	-0.652538332736913	0.514445310633332	0.936808564658557	Transcript	Caudate
ENST00000230321.10	ENSG00000112559.13	ENSG00000112559	MDFI	0.194526269435154	-2.21449897844529	0.652524198497462	0.514454415604304	0.936808564658557	Transcript	Caudate
ENST00000466533.5	ENSG00000130962.17	ENSG00000130962	PRRG1	0.135333242410664	-2.91666028561057	0.652502151607552	0.51446861790125	0.936808564658557	Transcript	Caudate
ENST00000549750.5	ENSG00000111596.11	ENSG00000111596	CNOT2	-0.0983983382058318	-2.7536614180017	-0.652500186014055	0.514469884118919	0.936808564658557	Transcript	Caudate
ENST00000626899.1	ENSG00000179915.22	ENSG00000179915	NRXN1	0.183893437334486	-3.93178273070295	0.652500163514678	0.514469898612825	0.936808564658557	Transcript	Caudate
ENST00000462388.5	ENSG00000132781.17	ENSG00000132781	MUTYH	0.059327375051556	-1.76207144806094	0.652482419911263	0.514481328956484	0.936808564658557	Transcript	Caudate
ENST00000513448.5	ENSG00000007062.11	ENSG00000007062	PROM1	-0.105927991860897	-2.81123285108082	-0.65247129521558	0.514488495499333	0.936808564658557	Transcript	Caudate
ENST00000429504.6	ENSG00000223802.7	ENSG00000223802	CERS1	0.0437133493630856	2.97897504762222	0.652445567100633	0.514505069782667	0.936808564658557	Transcript	Caudate
ENST00000480186.7	ENSG00000131686.14	ENSG00000131686	CA6	-0.0292349404247612	-0.518471008172909	-0.652439386280386	0.51450905156424	0.936808564658557	Transcript	Caudate
ENST00000280892.10	ENSG00000151247.12	ENSG00000151247	EIF4E	0.035714540212577	2.56236241770235	0.652429259280099	0.514515575571792	0.936808564658557	Transcript	Caudate
ENST00000588537.1	ENSG00000171425.9	ENSG00000171425	ZNF581	0.186766715257891	-3.30585768902074	0.652424907989406	0.514518378769858	0.936808564658557	Transcript	Caudate
ENST00000581010.1	ENSG00000161956.12	ENSG00000161956	SENP3	-0.125183471903613	-2.08889923924863	-0.652411088324008	0.514527281757966	0.936808564658557	Transcript	Caudate
ENST00000221566.6	ENSG00000104969.9	ENSG00000104969	SGTA	-0.0161917539892041	5.0868279365291	-0.652393397316525	0.514538678882722	0.936808564658557	Transcript	Caudate
ENST00000561483.5	ENSG00000156218.12	ENSG00000156218	ADAMTSL3	-0.059776712801197	1.29336643345189	-0.652370915403633	0.514553162655281	0.936808564658557	Transcript	Caudate
ENST00000449449.6	ENSG00000231889.7	ENSG00000231889	TRAF3IP2-AS1	-0.0558202675942139	-1.29013236887706	-0.652363435189504	0.514557981763917	0.936808564658557	Transcript	Caudate
ENST00000520497.1	ENSG00000124164.15	ENSG00000124164	VAPB	0.138664721528796	-0.574980537878549	0.652363222581075	0.514558118736692	0.936808564658557	Transcript	Caudate
ENST00000566108.2	ENSG00000090905.18	ENSG00000090905	TNRC6A	-0.0242702270853302	0.834396783425632	-0.652354404223357	0.514563799971918	0.936808564658557	Transcript	Caudate
ENST00000509760.1	ENSG00000250208.6	ENSG00000250208	FZD10-AS1	-0.0907914202776397	-1.76780149259126	-0.652321995259217	0.514584679758638	0.936808564658557	Transcript	Caudate
ENST00000416961.6	ENSG00000175606.10	ENSG00000175606	TMEM70	0.0618455724895356	0.975338392340667	0.652291073349297	0.514604601908506	0.936808564658557	Transcript	Caudate
ENST00000470077.1	ENSG00000127526.14	ENSG00000127526	SLC35E1	-0.0574815268755852	-2.50363502182387	-0.652289920434692	0.514605344707972	0.936808564658557	Transcript	Caudate
ENST00000466424.5	ENSG00000164054.15	ENSG00000164054	SHISA5	-0.156615050048626	-3.51681437017511	-0.652288853624263	0.514606032032765	0.936808564658557	Transcript	Caudate
ENST00000356348.6	ENSG00000196911.10	ENSG00000196911	KPNA5	0.0697420959765063	3.04163952620911	0.652283923827012	0.514609208209542	0.936808564658557	Transcript	Caudate
ENST00000636999.1	ENSG00000157388.14	ENSG00000157388	CACNA1D	0.0477876535946422	0.74836605607997	0.652279626081066	0.514611977175752	0.936808564658557	Transcript	Caudate
ENST00000614192.4	ENSG00000153130.17	ENSG00000153130	SCOC	0.0301388009062574	6.37392240256497	0.652277262227047	0.514613500170882	0.936808564658557	Transcript	Caudate
ENST00000310778.5	ENSG00000173805.15	ENSG00000173805	HAP1	-0.112491759512342	0.0365696242987227	-0.652271959254214	0.514616916804041	0.936808564658557	Transcript	Caudate
ENST00000297814.6	ENSG00000165115.14	ENSG00000165115	KIF27	-0.0375940721501316	2.82180788483933	-0.652256460645883	0.514626902414111	0.936808564658557	Transcript	Caudate
ENST00000428826.6	ENSG00000108799.12	ENSG00000108799	EZH1	0.0120870588592942	5.53180367636727	0.652254290373656	0.514628300708513	0.936808564658557	Transcript	Caudate
ENST00000488477.2	ENSG00000152049.6	ENSG00000152049	KCNE4	0.0159698576276229	2.93435230097552	0.65225418079336	0.514628371310545	0.936808564658557	Transcript	Caudate
ENST00000335757.9	ENSG00000129353.14	ENSG00000129353	SLC44A2	-0.187332240218157	-2.3433535482632	-0.652239434780011	0.514637872138626	0.936808564658557	Transcript	Caudate
ENST00000541354.5	ENSG00000196104.10	ENSG00000196104	SPOCK3	-0.230759018035798	-3.64267915934524	-0.652230599187177	0.514643564937967	0.936808564658557	Transcript	Caudate
ENST00000417709.5	ENSG00000075234.16	ENSG00000075234	TTC38	0.052893217323741	-2.04961761254013	0.652193112880344	0.51466771784489	0.936814561399614	Transcript	Caudate
ENST00000627198.2	ENSG00000179915.22	ENSG00000179915	NRXN1	0.0529548096947103	-1.15502585150212	0.65218777960894	0.51467115418792	0.936814561399614	Transcript	Caudate
ENST00000446923.6	ENSG00000148516.21	ENSG00000148516	ZEB1	0.109029815402879	1.70700191921469	0.65218480280856	0.514673072210504	0.936814561399614	Transcript	Caudate
ENST00000507355.5	ENSG00000168255.19	ENSG00000168255	POLR2J3	-0.0407672660954646	0.254303224591537	-0.652143539555271	0.51469965948041	0.936841175712562	Transcript	Caudate
ENST00000442739.1	ENSG00000161149.11	ENSG00000161149	TUBA3FP	-0.0841268038530612	-2.73570733228371	-0.652125271804436	0.514711430221337	0.936841175712562	Transcript	Caudate
ENST00000626220.2	ENSG00000242086.8	ENSG00000242086	LINC00969	-0.124125882736154	-1.12340721981102	-0.652103059138048	0.514725743039589	0.936841175712562	Transcript	Caudate
ENST00000184956.10	ENSG00000068097.14	ENSG00000068097	HEATR6	0.0134099271492479	4.01785275783707	0.652101782713739	0.514726565514881	0.936841175712562	Transcript	Caudate
ENST00000355790.8	ENSG00000172731.13	ENSG00000172731	LRRC20	0.111943885420655	-0.666944989418422	0.65209430605693	0.514731383178589	0.936841175712562	Transcript	Caudate
ENST00000618721.4	ENSG00000156097.12	ENSG00000156097	GPR61	0.128672112458233	0.400115398005087	0.652074220833674	0.514744325423297	0.936848827761194	Transcript	Caudate
ENST00000284322.9	ENSG00000154175.16	ENSG00000154175	ABI3BP	0.0849896690224488	1.30388943105608	0.65203711346605	0.514768236613866	0.936855084143252	Transcript	Caudate
ENST00000490459.5	ENSG00000162959.13	ENSG00000162959	MEMO1	0.028627328655088	1.38430236826063	0.652031703277711	0.514771722871409	0.936855084143252	Transcript	Caudate
ENST00000484882.1	ENSG00000157851.16	ENSG00000157851	DPYSL5	-0.0281926817975264	2.44109006561113	-0.652028205207099	0.514773976990816	0.936855084143252	Transcript	Caudate
ENST00000584919.1	ENSG00000266258.1	ENSG00000266258	RP11-41O4.1	0.0493526963224411	-1.65821124424162	0.652008069124938	0.514786952567601	0.936859472188828	Transcript	Caudate
ENST00000550461.1	ENSG00000110925.6	ENSG00000110925	CSRNP2	-0.0411259788434184	-1.05181684352952	-0.651978068950526	0.51480628482576	0.936859472188828	Transcript	Caudate
ENST00000612023.1	ENSG00000278214.1	ENSG00000278214	RP11-442O1.4	-0.0276501916873736	0.0204309074945567	-0.651974859021177	0.514808353342258	0.936859472188828	Transcript	Caudate
ENST00000423539.2	ENSG00000228079.2	ENSG00000228079	AC012368.1	0.0607996538378407	-2.47804601799693	0.651952239302938	0.514822929879561	0.936859472188828	Transcript	Caudate
ENST00000571759.1	ENSG00000103043.14	ENSG00000103043	VAC14	0.0175996493278586	2.24465464695995	0.651946842471407	0.514826407722867	0.936859472188828	Transcript	Caudate
ENST00000294671.2	ENSG00000213512.1	ENSG00000213512	GBP7	0.055986134308317	-1.56156823027016	0.651943104709284	0.514828816430583	0.936859472188828	Transcript	Caudate
ENST00000555933.1	ENSG00000100505.13	ENSG00000100505	TRIM9	-0.0249268216592861	1.56847315756102	-0.651911889776154	0.514848932346392	0.936880176690894	Transcript	Caudate
ENST00000338305.6	ENSG00000156564.8	ENSG00000156564	LRFN2	0.0331561876660431	-0.0518880905251126	0.651826215772478	0.514904145561141	0.936933746659719	Transcript	Caudate
ENST00000265388.9	ENSG00000064419.13	ENSG00000064419	TNPO3	-0.0131010993058882	4.8862141145245	-0.651792248852483	0.514926036636704	0.936933746659719	Transcript	Caudate
ENST00000592653.5	ENSG00000267014.5	ENSG00000267014	LINC01532	0.0677371962327366	-1.40670324620333	0.651747275508151	0.514955021903706	0.936933746659719	Transcript	Caudate
ENST00000395736.7	ENSG00000100284.20	ENSG00000100284	TOM1	0.164055644613496	-3.62898553518865	0.651731173459125	0.514965399862038	0.936933746659719	Transcript	Caudate
ENST00000245552.6	ENSG00000125458.6	ENSG00000125458	NT5C	-0.0971432704369391	-0.2974786719074	-0.651714868476002	0.514975908724904	0.936933746659719	Transcript	Caudate
ENST00000559329.5	ENSG00000138592.13	ENSG00000138592	USP8	0.035176195947452	1.62095367496068	0.651699826964879	0.514985603355897	0.936933746659719	Transcript	Caudate
ENST00000473266.1	ENSG00000241370.5	ENSG00000241370	RPP21	0.114572776169452	-2.34161229020027	0.651699427389596	0.514985860893482	0.936933746659719	Transcript	Caudate
ENST00000341848.5	ENSG00000189283.9	ENSG00000189283	FHIT	0.059523095167187	-1.03237039161122	0.651683204197211	0.514996317257084	0.936933746659719	Transcript	Caudate
ENST00000357198.8	ENSG00000146094.13	ENSG00000146094	DOK3	-0.086202446061995	-1.54882292207229	-0.651658921353117	0.515011968529495	0.936933746659719	Transcript	Caudate
ENST00000447066.6	ENSG00000090863.11	ENSG00000090863	GLG1	-0.0930089799356478	0.120426841700567	-0.651657628642606	0.515012801740512	0.936933746659719	Transcript	Caudate
ENST00000436493.2	ENSG00000185986.11	ENSG00000185986	SDHAP3	-0.034620994672551	-0.0301962486033939	-0.651656334156199	0.515013636096879	0.936933746659719	Transcript	Caudate
ENST00000578307.1	ENSG00000171634.16	ENSG00000171634	BPTF	-0.0254979006972544	1.43788790719536	-0.651655845026399	0.515013951363844	0.936933746659719	Transcript	Caudate
ENST00000503946.1	ENSG00000145833.15	ENSG00000145833	DDX46	-0.0405008941756796	0.176816900598147	-0.651653190935536	0.515015662050924	0.936933746659719	Transcript	Caudate
ENST00000499038.2	ENSG00000119048.7	ENSG00000119048	UBE2B	0.0453103604965571	2.96619548670201	0.651652399674511	0.515016172056648	0.936933746659719	Transcript	Caudate
ENST00000252268.8	ENSG00000133884.9	ENSG00000133884	DPF2	0.0222968698845408	3.81984999921749	0.651645568790881	0.515020574900098	0.936933746659719	Transcript	Caudate
ENST00000558129.5	ENSG00000184277.12	ENSG00000184277	TM2D3	0.041885848620909	-1.13174703187389	0.651596793877817	0.515052013322214	0.936933746659719	Transcript	Caudate
ENST00000455291.1	ENSG00000235914.1	ENSG00000235914	MACROD2-AS1	0.0425764167551508	-0.738723713317551	0.651576875965361	0.515064851925825	0.936933746659719	Transcript	Caudate
ENST00000409601.1	ENSG00000065911.11	ENSG00000065911	MTHFD2	-0.176863846740915	-3.5300719575108	-0.651576300636603	0.515065222771278	0.936933746659719	Transcript	Caudate
ENST00000217420.1	ENSG00000101438.3	ENSG00000101438	SLC32A1	0.0419515551327252	5.56823486786736	0.651571600375133	0.515068252471371	0.936933746659719	Transcript	Caudate
ENST00000546732.1	ENSG00000066084.12	ENSG00000066084	DIP2B	0.124890703834474	2.28178899778301	0.651564068395567	0.51507310746304	0.936933746659719	Transcript	Caudate
ENST00000439602.6	ENSG00000231500.6	ENSG00000231500	RPS18	-0.0247024034770919	7.80737263080082	-0.6515474375863	0.515083827497032	0.936933746659719	Transcript	Caudate
ENST00000510493.5	ENSG00000127419.16	ENSG00000127419	TMEM175	-0.132215732034285	-1.38540590807124	-0.651544676400582	0.515085607337782	0.936933746659719	Transcript	Caudate
ENST00000470533.5	ENSG00000159140.18	ENSG00000159140	SON	-0.0400388066973101	0.388395929468077	-0.65149662858031	0.515116579135695	0.936933746659719	Transcript	Caudate
ENST00000553478.1	ENSG00000257060.6	ENSG00000257060	RP11-266O8.1	0.0590487730020392	-1.73539136489551	0.651484206410843	0.515124586668822	0.936933746659719	Transcript	Caudate
ENST00000359785.9	ENSG00000134242.15	ENSG00000134242	PTPN22	-0.156392888212528	-4.16247746963528	-0.651484136440978	0.515124631772722	0.936933746659719	Transcript	Caudate
ENST00000426185.1	ENSG00000228789.6	ENSG00000228789	HCG22	0.186376403448245	-3.22247421902458	0.65146019765162	0.515140063290695	0.936933746659719	Transcript	Caudate
ENST00000472861.1	ENSG00000035115.21	ENSG00000035115	SH3YL1	0.127381921743237	-2.08712569141376	0.65143844526198	0.515154085611959	0.936933746659719	Transcript	Caudate
ENST00000622386.1	ENSG00000005483.20	ENSG00000005483	KMT2E	-0.133771409259364	1.24214475361915	-0.65141828398743	0.515167082424671	0.936933746659719	Transcript	Caudate
ENST00000575147.5	ENSG00000132530.16	ENSG00000132530	XAF1	0.0753335956617491	-2.34192590716833	0.65135683370312	0.515206696938907	0.936933746659719	Transcript	Caudate
ENST00000331203.6	ENSG00000144152.12	ENSG00000144152	FBLN7	-0.0978971654967284	-1.26378523874168	-0.65135322739862	0.515209021826971	0.936933746659719	Transcript	Caudate
ENST00000459896.5	ENSG00000197121.14	ENSG00000197121	PGAP1	-0.121338947531619	-3.12084319984462	-0.651333425870944	0.51522178743975	0.936933746659719	Transcript	Caudate
ENST00000215781.2	ENSG00000099985.3	ENSG00000099985	OSM	-0.124066446943367	-2.50370189899858	-0.651313028436658	0.515234937392928	0.936933746659719	Transcript	Caudate
ENST00000486221.5	ENSG00000147996.16	ENSG00000147996	CBWD5	0.177319000859558	-4.14565854247962	0.651312830638767	0.51523506491144	0.936933746659719	Transcript	Caudate
ENST00000425565.1	ENSG00000233189.1	ENSG00000233189	RPL12P29	-0.0429127764116521	-2.09953684692899	-0.651305084490026	0.515240058796453	0.936933746659719	Transcript	Caudate
ENST00000538127.5	ENSG00000109466.13	ENSG00000109466	KLHL2	-0.20857033217218	1.64613671596258	-0.651303766783143	0.515240908314882	0.936933746659719	Transcript	Caudate
ENST00000556627.5	ENSG00000100577.18	ENSG00000100577	GSTZ1	0.180477070205738	-3.48930820698193	0.651256165274841	0.515271597236844	0.936933746659719	Transcript	Caudate
ENST00000625001.1	ENSG00000280252.1	ENSG00000280252	AC009060.2	-0.069501294064039	-1.94659395286393	-0.651242227106437	0.515280583421578	0.936933746659719	Transcript	Caudate
ENST00000520622.5	ENSG00000170919.15	ENSG00000170919	TPT1-AS1	0.0522267190523541	-1.2906511137	0.651239325168734	0.515282454362632	0.936933746659719	Transcript	Caudate
ENST00000588953.1	ENSG00000081913.13	ENSG00000081913	PHLPP1	0.0304797948246836	0.910311242376798	0.651237826498682	0.515283420588527	0.936933746659719	Transcript	Caudate
ENST00000595777.5	ENSG00000237037.9	ENSG00000237037	NDUFA6-AS1	0.0466602898891982	-1.62972638018567	0.651234324496704	0.515285678410725	0.936933746659719	Transcript	Caudate
ENST00000324602.11	ENSG00000104972.15	ENSG00000104972	LILRB1	-0.177366140144791	-3.37564576628898	-0.651213059338157	0.515299388664199	0.936933746659719	Transcript	Caudate
ENST00000492914.1	ENSG00000099290.15	ENSG00000099290	FAM21A	0.0348581630131419	0.608982645485625	0.651209688863103	0.515301561722936	0.936933746659719	Transcript	Caudate
ENST00000480419.1	ENSG00000163492.14	ENSG00000163492	CCDC141	0.0646577871019171	-0.379493481600109	0.651208255088853	0.515302486126912	0.936933746659719	Transcript	Caudate
ENST00000509806.1	ENSG00000167107.12	ENSG00000167107	ACSF2	0.0431177436182609	-0.602845816830809	0.651194024838666	0.515311660909514	0.936933746659719	Transcript	Caudate
ENST00000370435.4	ENSG00000119900.7	ENSG00000119900	OGFRL1	-0.0356006919016718	7.99565191323515	-0.651192519395002	0.515312631531184	0.936933746659719	Transcript	Caudate
ENST00000558011.5	ENSG00000157823.16	ENSG00000157823	AP3S2	0.0607123535961914	-0.155055334435023	0.65118764084135	0.515315776942645	0.936933746659719	Transcript	Caudate
ENST00000554194.1	ENSG00000258458.5	ENSG00000258458	CTD-2555K7.2	0.0520849097076195	-1.7232140306277	0.651187485775772	0.515315876920196	0.936933746659719	Transcript	Caudate
ENST00000497232.5	ENSG00000135637.13	ENSG00000135637	CCDC142	0.0648839185521791	-1.8833985987862	0.651181639942844	0.515319645991392	0.936933746659719	Transcript	Caudate
ENST00000471294.1	ENSG00000115677.16	ENSG00000115677	HDLBP	0.0344316745935065	-0.149338238454535	0.651176074723941	0.515323234151467	0.936933746659719	Transcript	Caudate
ENST00000480665.1	ENSG00000079308.16	ENSG00000079308	TNS1	-0.0601661063324779	-0.26779126404808	-0.651158031292339	0.515334867695523	0.936933746659719	Transcript	Caudate
ENST00000565602.5	ENSG00000179151.11	ENSG00000179151	EDC3	-0.119679834729469	-1.50192492954812	-0.651127140061942	0.515354785205223	0.936933746659719	Transcript	Caudate
ENST00000417361.1	ENSG00000115392.11	ENSG00000115392	FANCL	0.0913581127702975	-2.12409010954593	0.651126730630626	0.515355049193913	0.936933746659719	Transcript	Caudate
ENST00000522337.5	ENSG00000154582.16	ENSG00000154582	TCEB1	0.0651454732746521	-1.40004087757549	0.651119716841596	0.515359571479788	0.936933746659719	Transcript	Caudate
ENST00000491173.1	ENSG00000204576.11	ENSG00000204576	PRR3	0.0294658970627374	0.186472137356838	0.651119253275566	0.515359870374325	0.936933746659719	Transcript	Caudate
ENST00000344995.9	ENSG00000086730.16	ENSG00000086730	LAT2	0.144589956200639	-1.53946755130293	0.651115914897213	0.51536202287089	0.936933746659719	Transcript	Caudate
ENST00000452643.5	ENSG00000225489.6	ENSG00000225489	RP11-390F4.3	-0.0486807995107804	-0.360454357064136	-0.651107046638063	0.515367740908604	0.936933746659719	Transcript	Caudate
ENST00000476706.5	ENSG00000134453.15	ENSG00000134453	RBM17	-0.0299029949410706	1.16033911459948	-0.651060207497889	0.515397942195015	0.936970041108635	Transcript	Caudate
ENST00000389398.9	ENSG00000175267.14	ENSG00000175267	VWA3A	-0.0874680375095801	0.877033326150199	-0.651036246734581	0.515413392149396	0.936970041108635	Transcript	Caudate
ENST00000482353.2	ENSG00000163558.12	ENSG00000163558	PRKCI	-0.0596384989013892	-2.04031615503623	-0.651035424677704	0.515413922217813	0.936970041108635	Transcript	Caudate
ENST00000588808.5	ENSG00000105290.11	ENSG00000105290	APLP1	0.0333087174703577	3.57119283790691	0.651008667798848	0.515431175408338	0.936978708292259	Transcript	Caudate
ENST00000519739.5	ENSG00000164330.16	ENSG00000164330	EBF1	0.202096143667712	-1.78558141717357	0.651000924804695	0.515436168249864	0.936978708292259	Transcript	Caudate
ENST00000260505.12	ENSG00000137941.16	ENSG00000137941	TTLL7	0.0343821884922251	6.58315963430124	0.650967999265576	0.51545739959463	0.937001416641595	Transcript	Caudate
ENST00000564283.1	ENSG00000159461.14	ENSG00000159461	AMFR	0.0406972487824475	-1.71605030423319	0.650937962927437	0.515476768296133	0.937009058195496	Transcript	Caudate
ENST00000401042.7	ENSG00000198160.14	ENSG00000198160	MIER1	0.123335300519603	0.634449532874855	0.650932687236514	0.515480170323984	0.937009058195496	Transcript	Caudate
ENST00000492983.1	ENSG00000133657.14	ENSG00000133657	ATP13A3	-0.0423348400720942	-1.49907568388015	-0.650915801717393	0.515491059025032	0.937009058195496	Transcript	Caudate
ENST00000586461.1	ENSG00000072958.8	ENSG00000072958	AP1M1	-0.0476176835571268	-1.62290831933418	-0.650907269473076	0.515496561125777	0.937009058195496	Transcript	Caudate
ENST00000320634.7	ENSG00000135472.8	ENSG00000135472	FAIM2	0.0228558011048237	8.67105139397308	0.650866383924003	0.515522926994488	0.937018131142831	Transcript	Caudate
ENST00000470583.5	ENSG00000106415.12	ENSG00000106415	GLCCI1	-0.0309592020911981	2.15122247732902	-0.650850493856384	0.515533174213831	0.937018131142831	Transcript	Caudate
ENST00000437330.1	ENSG00000229203.1	ENSG00000229203	AC103564.7	0.0468860632562285	0.629630371127784	0.650840710350807	0.515539483473733	0.937018131142831	Transcript	Caudate
ENST00000552242.5	ENSG00000135390.17	ENSG00000135390	ATP5G2	0.138982971595891	0.187173223394447	0.650839141835908	0.515540494993039	0.937018131142831	Transcript	Caudate
ENST00000580224.5	ENSG00000134265.12	ENSG00000134265	NAPG	0.156136901394712	0.441683778415533	0.650831768029677	0.515545250299541	0.937018131142831	Transcript	Caudate
ENST00000258526.8	ENSG00000136040.8	ENSG00000136040	PLXNC1	0.0221012333724401	4.36607500185825	0.650782029408477	0.515577326921005	0.937033076920193	Transcript	Caudate
ENST00000517566.6	ENSG00000164830.18	ENSG00000164830	OXR1	0.0501914613722373	4.04576691454131	0.650772050753483	0.515583762317894	0.937033076920193	Transcript	Caudate
ENST00000501499.1	ENSG00000245017.2	ENSG00000245017	RP11-181C3.1	-0.038166819475886	-1.37585461211358	-0.650762295744454	0.51559005352232	0.937033076920193	Transcript	Caudate
ENST00000489356.1	ENSG00000146192.14	ENSG00000146192	FGD2	-0.0467934422904368	-0.896291403701689	-0.650753181014465	0.515595931833871	0.937033076920193	Transcript	Caudate
ENST00000412270.1	ENSG00000197852.9	ENSG00000197852	FAM212B	-0.0294886912367156	-0.606563657739891	-0.650725862138302	0.51561355065221	0.937033076920193	Transcript	Caudate
ENST00000580043.1	ENSG00000007237.18	ENSG00000007237	GAS7	0.0840275855278233	-1.60960265175478	0.650715471806985	0.515620251792049	0.937033076920193	Transcript	Caudate
ENST00000513380.1	ENSG00000123933.15	ENSG00000123933	MXD4	0.040372373403757	-0.0827012865258693	0.650711952291078	0.515622521678777	0.937033076920193	Transcript	Caudate
ENST00000446247.5	ENSG00000082258.12	ENSG00000082258	CCNT2	-0.0759401246964197	-2.02409349476657	-0.65070745757556	0.515625420521122	0.937033076920193	Transcript	Caudate
ENST00000584335.5	ENSG00000002919.14	ENSG00000002919	SNX11	0.137290981895538	-2.74223572032038	0.650697053641789	0.515632130514237	0.937033076920193	Transcript	Caudate
ENST00000573057.1	ENSG00000129245.11	ENSG00000129245	FXR2	-0.124370831071285	-2.93603821294083	-0.650648585794818	0.515663390340101	0.937050977935661	Transcript	Caudate
ENST00000624822.1	ENSG00000196741.5	ENSG00000196741	LINC01560	-0.0260792514076832	-1.00771624691132	-0.650641127634732	0.515668200643186	0.937050977935661	Transcript	Caudate
ENST00000357412.2	ENSG00000196741.5	ENSG00000196741	LINC01560	-0.0260792514076832	-1.00771624691132	-0.650641127634732	0.515668200643186	0.937050977935661	Transcript	Caudate
ENST00000599515.2	ENSG00000268069.2	ENSG00000268069	RP5-1057I20.4	-0.0287006812195589	1.12501541238105	-0.650624524155696	0.515678909503232	0.937052335558224	Transcript	Caudate
ENST00000590419.5	ENSG00000071626.16	ENSG00000071626	DAZAP1	-0.0286592923889215	0.493150208945707	-0.650600322585788	0.515694519163713	0.937052335558224	Transcript	Caudate
ENST00000475614.6	ENSG00000186409.14	ENSG00000186409	CCDC30	-0.0245416130535285	0.872653713524024	-0.650587138799391	0.515703022617698	0.937052335558224	Transcript	Caudate
ENST00000447914.2	ENSG00000223963.2	ENSG00000223963	THAP12P8	0.0515140236969536	-0.895354107047564	0.650558702442853	0.515721364126027	0.937052335558224	Transcript	Caudate
ENST00000409368.5	ENSG00000116030.16	ENSG00000116030	SUMO1	0.0343922100476369	0.924424582747494	0.650553059950001	0.515725003585901	0.937052335558224	Transcript	Caudate
ENST00000481923.1	ENSG00000173852.14	ENSG00000173852	DPY19L1	-0.0294375488484963	2.36703851604666	-0.65051753040703	0.515747920775827	0.937052335558224	Transcript	Caudate
ENST00000579016.5	ENSG00000167280.16	ENSG00000167280	ENGASE	0.0447939238411876	1.23360832559568	0.650514616994946	0.5157498000022	0.937052335558224	Transcript	Caudate
ENST00000565363.5	ENSG00000087258.13	ENSG00000087258	GNAO1	0.0291987259550703	0.736031852427846	0.650506027939834	0.515755340186321	0.937052335558224	Transcript	Caudate
ENST00000469469.1	ENSG00000115841.19	ENSG00000115841	RMDN2	-0.0640826169292702	-2.60430392907137	-0.650503978642735	0.515756662045646	0.937052335558224	Transcript	Caudate
ENST00000513213.5	ENSG00000038295.7	ENSG00000038295	TLL1	-0.0383434776487744	1.44872519902425	-0.650500582657226	0.515758852564081	0.937052335558224	Transcript	Caudate
ENST00000328957.12	ENSG00000182870.12	ENSG00000182870	GALNT9	0.0483211173058101	-0.0475120998155869	0.650490918675874	0.515765086165288	0.937052335558224	Transcript	Caudate
ENST00000453085.1	ENSG00000135241.16	ENSG00000135241	PNPLA8	-0.0685586778526464	2.40686456094935	-0.650472757508291	0.51577680085079	0.937055739820278	Transcript	Caudate
ENST00000506601.1	ENSG00000248332.6	ENSG00000248332	TUB-AS1	0.0542323297350623	-1.82545808396433	0.650460915207376	0.515784439687115	0.937055739820278	Transcript	Caudate
ENST00000597793.5	ENSG00000104960.15	ENSG00000104960	PTOV1	0.0285547526893648	3.20889144932331	0.65044207359224	0.515796593528976	0.937061942046271	Transcript	Caudate
ENST00000479970.1	ENSG00000196562.14	ENSG00000196562	SULF2	0.0739221128843064	-0.91605280179283	0.650406622401038	0.515819461833414	0.937075854836734	Transcript	Caudate
ENST00000632077.1	ENSG00000267496.4	ENSG00000267496	FAM215A	-0.119371506392916	-2.99088532610894	-0.650403103410412	0.515821731838106	0.937075854836734	Transcript	Caudate
ENST00000436936.5	ENSG00000140853.15	ENSG00000140853	NLRC5	0.255129061159835	-2.59839341624483	0.650368990838551	0.515843737195741	0.93708440116457	Transcript	Caudate
ENST00000604507.5	ENSG00000151632.17	ENSG00000151632	AKR1C2	-0.0656543827518815	-1.02397132127376	-0.650364736958637	0.515846481325351	0.93708440116457	Transcript	Caudate
ENST00000504965.1	ENSG00000113657.12	ENSG00000113657	DPYSL3	-0.0870664659794029	-2.82879692516629	-0.650354535076894	0.515853062474355	0.93708440116457	Transcript	Caudate
ENST00000370132.8	ENSG00000137992.14	ENSG00000137992	DBT	0.0129693010208467	5.69019373281843	0.650330866305274	0.515868331170356	0.93708440116457	Transcript	Caudate
ENST00000579238.1	ENSG00000108349.15	ENSG00000108349	CASC3	0.0494776100694739	-1.28771628139104	0.650325073570502	0.515872068092419	0.93708440116457	Transcript	Caudate
ENST00000366658.6	ENSG00000173409.13	ENSG00000173409	ARV1	0.199075603677746	-2.1088366280619	0.650309801674165	0.515881920136416	0.93708440116457	Transcript	Caudate
ENST00000481517.1	ENSG00000173757.9	ENSG00000173757	STAT5B	0.0386864484626587	-0.293187898653199	0.650300970396446	0.51588761732147	0.93708440116457	Transcript	Caudate
ENST00000478090.5	ENSG00000135951.14	ENSG00000135951	TSGA10	0.0241246445904768	2.09673303136504	0.650270667526371	0.515907166390591	0.937092053176952	Transcript	Caudate
ENST00000482587.5	ENSG00000169905.12	ENSG00000169905	TOR1AIP2	-0.0119162140973395	4.7328332582685	-0.650261747177899	0.515912921183313	0.937092053176952	Transcript	Caudate
ENST00000614061.1	ENSG00000278765.1	ENSG00000278765	RP5-890E16.5	-0.0303078364447833	-0.528707790254911	-0.650253796225559	0.515918050616784	0.937092053176952	Transcript	Caudate
ENST00000447724.1	ENSG00000172113.8	ENSG00000172113	NME6	0.0465110506823465	-2.05668712387097	0.650235966837598	0.515929553066198	0.937097070279786	Transcript	Caudate
ENST00000310513.9	ENSG00000149187.17	ENSG00000149187	CELF1	0.0300087236909134	2.63834726661885	0.650204721618056	0.515949710925841	0.937101463721562	Transcript	Caudate
ENST00000526902.1	ENSG00000255358.1	ENSG00000255358	RP11-567O18.1	0.0437671765184001	-1.65385947703413	0.650182131296977	0.515964285331473	0.937101463721562	Transcript	Caudate
ENST00000557349.5	ENSG00000259024.6	ENSG00000259024	TVP23C-CDRT4	-0.0797279727357992	-1.91988570690996	-0.650164731371279	0.51597551123995	0.937101463721562	Transcript	Caudate
ENST00000219473.11	ENSG00000103194.15	ENSG00000103194	USP10	0.0168068297602661	4.51974596509995	0.650164079367465	0.515975931895664	0.937101463721562	Transcript	Caudate
ENST00000558727.1	ENSG00000104129.9	ENSG00000104129	DNAJC17	-0.0358050486964786	-1.13847311977938	-0.650162966728389	0.515976649741547	0.937101463721562	Transcript	Caudate
ENST00000477489.1	ENSG00000122367.19	ENSG00000122367	LDB3	0.0686285413211864	-1.51804344439077	0.650130016353637	0.515997908704735	0.937101463721562	Transcript	Caudate
ENST00000616617.4	ENSG00000135525.18	ENSG00000135525	MAP7	0.0562619157872794	0.264234126681806	0.650120405776346	0.516004109354693	0.937101463721562	Transcript	Caudate
ENST00000419899.1	ENSG00000229325.1	ENSG00000229325	ACAP2-IT1	0.0321446912325054	1.77687133402475	0.650090961917782	0.516023106484217	0.937101463721562	Transcript	Caudate
ENST00000346530.9	ENSG00000150967.17	ENSG00000150967	ABCB9	-0.213610729943055	-1.85673968120994	-0.650089186779702	0.51602425181205	0.937101463721562	Transcript	Caudate
ENST00000519168.5	ENSG00000170873.18	ENSG00000170873	MTSS1	-0.135341098971076	-2.20016674482091	-0.650082138943275	0.516028799123893	0.937101463721562	Transcript	Caudate
ENST00000397912.3	ENSG00000128563.13	ENSG00000128563	PRKRIP1	0.0277049787236331	2.64625065298426	0.650066951435563	0.516038598277759	0.937101463721562	Transcript	Caudate
ENST00000485560.5	ENSG00000198105.12	ENSG00000198105	ZNF248	-0.0250761992208928	1.47383055199358	-0.650057858552074	0.516044465156666	0.937101463721562	Transcript	Caudate
ENST00000503518.2	ENSG00000125388.19	ENSG00000125388	GRK4	-0.0157804973176392	2.17801989411515	-0.650056105896694	0.516045596002915	0.937101463721562	Transcript	Caudate
ENST00000560194.1	ENSG00000074603.18	ENSG00000074603	DPP8	0.0573436500454161	-1.78882598802919	0.650039042298065	0.516056605825443	0.93710558491575	Transcript	Caudate
ENST00000535003.5	ENSG00000143093.14	ENSG00000143093	STRIP1	0.0622529899573545	-1.24449481061379	0.650018061179838	0.516070143488501	0.937114296190352	Transcript	Caudate
ENST00000405805.5	ENSG00000189403.14	ENSG00000189403	HMGB1	-0.0232883662394495	4.7894173749771	-0.649984392982748	0.516091867631645	0.937122762772737	Transcript	Caudate
ENST00000449109.6	ENSG00000158865.12	ENSG00000158865	SLC5A11	-0.203037709316343	-3.8986870854913	-0.649976368239068	0.516097045605556	0.937122762772737	Transcript	Caudate
ENST00000376760.5	ENSG00000132879.13	ENSG00000132879	FBXO44	0.159613709299249	-2.97992597910525	0.649970197059195	0.51610102758396	0.937122762772737	Transcript	Caudate
ENST00000524316.5	ENSG00000187391.19	ENSG00000187391	MAGI2	-0.036739124789825	-0.727344562574949	-0.649930041413732	0.516126938564884	0.937153939933149	Transcript	Caudate
ENST00000254322.2	ENSG00000132002.7	ENSG00000132002	DNAJB1	-0.0761915830927818	5.8160586798839	-0.649884040547874	0.516156622086742	0.937167516992969	Transcript	Caudate
ENST00000447404.6	ENSG00000165209.18	ENSG00000165209	STRBP	0.0299214150075107	4.47703406465698	0.649883038527414	0.516157268682207	0.937167516992969	Transcript	Caudate
ENST00000539627.5	ENSG00000142046.14	ENSG00000142046	TMEM91	-0.145033910051597	-0.590451455147631	-0.649844700340739	0.516182008311737	0.937167516992969	Transcript	Caudate
ENST00000416503.6	ENSG00000136682.14	ENSG00000136682	CBWD2	-0.185985928141391	-3.68826851523844	-0.649838553654466	0.516185974825435	0.937167516992969	Transcript	Caudate
ENST00000559376.1	ENSG00000140612.13	ENSG00000140612	SEC11A	0.0252077799889608	0.34783155866614	0.649837478694054	0.516186668508995	0.937167516992969	Transcript	Caudate
ENST00000526133.1	ENSG00000104529.17	ENSG00000104529	EEF1D	-0.0688838184188625	-1.92476968019956	-0.649809470916801	0.516204742401106	0.937167516992969	Transcript	Caudate
ENST00000476038.5	ENSG00000172954.13	ENSG00000172954	LCLAT1	-0.0683764128500824	-0.981357175906366	-0.649805043469313	0.516207599537968	0.937167516992969	Transcript	Caudate
ENST00000554851.5	ENSG00000100479.12	ENSG00000100479	POLE2	0.0587160152554066	-2.08195413188588	0.649779554935737	0.516224048053263	0.937167516992969	Transcript	Caudate
ENST00000419699.1	ENSG00000160221.16	ENSG00000160221	C21orf33	-0.134893108042001	-2.84598622330368	-0.64974967927494	0.516243328060667	0.937167516992969	Transcript	Caudate
ENST00000458669.1	ENSG00000244257.5	ENSG00000244257	PKD1P1	0.0544558824575011	3.2804623286154	0.649739189277413	0.5162500977816	0.937167516992969	Transcript	Caudate
ENST00000428992.2	ENSG00000162980.16	ENSG00000162980	ARL5A	0.0865215234862556	0.868101433023398	0.649712788758076	0.516267135563837	0.937167516992969	Transcript	Caudate
ENST00000414288.5	ENSG00000171055.14	ENSG00000171055	FEZ2	-0.0833881223357636	-2.59276698956003	-0.64970371597686	0.516272990821938	0.937167516992969	Transcript	Caudate
ENST00000369367.7	ENSG00000139218.17	ENSG00000139218	SCAF11	-0.0209195694121927	5.40344027267388	-0.649688373391642	0.516282892472581	0.937167516992969	Transcript	Caudate
ENST00000462515.1	ENSG00000032389.12	ENSG00000032389	TSSC1	-0.0603690694411566	-2.24115313913556	-0.649670103060055	0.516294683733065	0.937167516992969	Transcript	Caudate
ENST00000624558.1	ENSG00000279057.1	ENSG00000279057	CTD-3126B10.5	-0.103662856994952	-0.644628252697856	-0.649667342033727	0.516296465649459	0.937167516992969	Transcript	Caudate
ENST00000299424.8	ENSG00000166337.9	ENSG00000166337	TAF10	-0.0226785713896895	2.10608584451634	-0.64964739602488	0.516309338537473	0.937167516992969	Transcript	Caudate
ENST00000618775.4	ENSG00000259429.5	ENSG00000259429	UBE2Q2P2	-0.0386090805740519	-1.04855906596011	-0.64963031255864	0.516320364111492	0.937167516992969	Transcript	Caudate
ENST00000472933.2	ENSG00000121933.18	ENSG00000121933	TMIGD3	0.0742612207407869	-1.49825424497418	0.649622405451711	0.516325467355777	0.937167516992969	Transcript	Caudate
ENST00000453698.5	ENSG00000174365.19	ENSG00000174365	SNHG11	-0.124594314402506	-2.41346773893526	-0.649607720234739	0.516334945259774	0.937167516992969	Transcript	Caudate
ENST00000591891.5	ENSG00000153822.13	ENSG00000153822	KCNJ16	0.0455052209892041	-1.27859590381331	0.649601946265608	0.516338671829795	0.937167516992969	Transcript	Caudate
ENST00000551487.1	ENSG00000133858.15	ENSG00000133858	ZFC3H1	0.0350126504490054	-0.328024779546563	0.649591292438447	0.51634554793948	0.937167516992969	Transcript	Caudate
ENST00000468004.5	ENSG00000239382.10	ENSG00000239382	ALKBH6	0.138093119062355	-3.24749818548164	0.649583204635005	0.516350767938057	0.937167516992969	Transcript	Caudate
ENST00000571597.1	ENSG00000129245.11	ENSG00000129245	FXR2	0.0776706049557032	-2.5169082366414	0.649574010043764	0.516356702308662	0.937167516992969	Transcript	Caudate
ENST00000496132.1	ENSG00000196990.8	ENSG00000196990	FAM163B	0.0730673585929073	-2.30846584037149	0.649565096792001	0.516362455131102	0.937167516992969	Transcript	Caudate
ENST00000440536.3	ENSG00000271434.3	ENSG00000271434	RP13-238F13.3	0.0650191737723509	-2.16937872672603	0.649555567674814	0.516368605484474	0.937167516992969	Transcript	Caudate
ENST00000507889.1	ENSG00000145246.13	ENSG00000145246	ATP10D	-0.127515357688119	-2.97353502069302	-0.649530858739095	0.516384553486322	0.937167516992969	Transcript	Caudate
ENST00000432748.5	ENSG00000105879.11	ENSG00000105879	CBLL1	0.0505302884511934	-1.4639904961539	0.649530362404898	0.516384873840208	0.937167516992969	Transcript	Caudate
ENST00000565658.1	ENSG00000127554.12	ENSG00000127554	GFER	-0.0471621755384046	-0.0252692900091106	-0.649518409246909	0.516392588916349	0.937167516992969	Transcript	Caudate
ENST00000602597.1	ENSG00000269947.1	ENSG00000269947	RP11-849F2.9	0.0481972275092081	-1.91577601758385	0.649515374622016	0.516394547601766	0.937167516992969	Transcript	Caudate
ENST00000463692.1	ENSG00000124422.11	ENSG00000124422	USP22	-0.0461797907374373	-1.52872169652634	-0.649512126848032	0.516396643867619	0.937167516992969	Transcript	Caudate
ENST00000532957.5	ENSG00000055118.14	ENSG00000055118	KCNH2	0.0391518313952677	2.35491266267495	0.649487939952635	0.516412255365081	0.937179271304656	Transcript	Caudate
ENST00000556332.1	ENSG00000258851.1	ENSG00000258851	RP11-894P9.2	0.0414126568449304	-1.64802694413811	0.649464338186239	0.516427489426211	0.937179271304656	Transcript	Caudate
ENST00000371394.6	ENSG00000181090.18	ENSG00000181090	EHMT1	-0.0424257371230604	0.863264992857204	-0.649458623886684	0.516431177828904	0.937179271304656	Transcript	Caudate
ENST00000560260.5	ENSG00000028528.14	ENSG00000028528	SNX1	0.0461471058203367	-0.817410599332906	0.649442970683527	0.51644128155506	0.937179271304656	Transcript	Caudate
ENST00000449189.1	ENSG00000065243.19	ENSG00000065243	PKN2	0.0574636566933564	-2.40202537021931	0.649431719126736	0.516448544199147	0.937179271304656	Transcript	Caudate
ENST00000598908.5	ENSG00000125648.14	ENSG00000125648	SLC25A23	0.0563676693941187	2.2603217520358	0.649416438746244	0.516458407449595	0.937179271304656	Transcript	Caudate
ENST00000194097.8	ENSG00000249437.7	ENSG00000249437	NAIP	-0.177247048972856	-0.241086252280107	-0.649407297568392	0.51646430798608	0.937179271304656	Transcript	Caudate
ENST00000301457.2	ENSG00000267855.5	ENSG00000267855	NDUFA7	0.0225233033111004	3.84764901633935	0.649366959103887	0.516490346469875	0.937191768322663	Transcript	Caudate
ENST00000457488.5	ENSG00000035664.11	ENSG00000035664	DAPK2	-0.19134363284678	-3.39356760797978	-0.649366239336167	0.51649081108623	0.937191768322663	Transcript	Caudate
ENST00000530608.5	ENSG00000159063.12	ENSG00000159063	ALG8	0.159037139837289	-3.31902271080341	0.649302432674705	0.516531999708145	0.937191768322663	Transcript	Caudate
ENST00000497521.5	ENSG00000242337.5	ENSG00000242337	TFP1	0.0540400035023925	-1.85260765500228	0.649302129953694	0.516532195125378	0.937191768322663	Transcript	Caudate
ENST00000553681.5	ENSG00000100823.11	ENSG00000100823	APEX1	0.179380961192183	-3.84611152839048	0.649288790997481	0.516540805936558	0.937191768322663	Transcript	Caudate
ENST00000586923.1	ENSG00000276570.1	ENSG00000276570	CTD-2587H24.14	-0.0229028925661024	1.94334258874291	-0.649286389911774	0.516542355938007	0.937191768322663	Transcript	Caudate
ENST00000323482.8	ENSG00000154930.14	ENSG00000154930	ACSS1	0.030022220020836	5.12385799427255	0.649271319043008	0.516552084870656	0.937191768322663	Transcript	Caudate
ENST00000304030.2	ENSG00000171291.8	ENSG00000171291	ZNF439	0.0242957084684463	2.85300576195598	0.649262305496203	0.516557903571476	0.937191768322663	Transcript	Caudate
ENST00000366204.6	ENSG00000165795.22	ENSG00000165795	NDRG2	0.119965367425557	-2.53905127877618	0.649247631500049	0.516567376451896	0.937191768322663	Transcript	Caudate
ENST00000357568.7	ENSG00000092529.23	ENSG00000092529	CAPN3	0.187938604919164	-2.35773459498866	0.649239763180563	0.516572455926844	0.937191768322663	Transcript	Caudate
ENST00000368233.3	ENSG00000163382.11	ENSG00000163382	NAXE	0.0375971356980732	0.717241329309895	0.649212129190571	0.516590295540531	0.937191768322663	Transcript	Caudate
ENST00000562722.1	ENSG00000189091.12	ENSG00000189091	SF3B3	-0.0586583282936126	-1.33415623114415	-0.649202369975474	0.516596595851986	0.937191768322663	Transcript	Caudate
ENST00000527380.1	ENSG00000175115.11	ENSG00000175115	PACS1	0.0458553704912492	0.399870668656842	0.649200040031281	0.516598100013093	0.937191768322663	Transcript	Caudate
ENST00000423376.1	ENSG00000138386.16	ENSG00000138386	NAB1	0.0782888156778403	-2.37215125652546	0.649194042541541	0.516601971872021	0.937191768322663	Transcript	Caudate
ENST00000541954.1	ENSG00000184967.6	ENSG00000184967	NOC4L	-0.0842887748608774	-2.69994254740898	-0.649182544498262	0.516609394820064	0.937191768322663	Transcript	Caudate
ENST00000313334.12	ENSG00000134717.17	ENSG00000134717	BTF3L4	-0.0179526905183587	3.79185973184334	-0.649175257057632	0.516614099500869	0.937191768322663	Transcript	Caudate
ENST00000551858.1	ENSG00000111300.9	ENSG00000111300	NAA25	-0.069773187479712	0.96131139517567	-0.649155254405749	0.516627013078075	0.937191768322663	Transcript	Caudate
ENST00000604443.1	ENSG00000270712.1	ENSG00000270712	RP11-378I6.2	0.0823011667215066	-2.62500366253905	0.649137749644933	0.516638314171436	0.937191768322663	Transcript	Caudate
ENST00000430262.2	ENSG00000198740.8	ENSG00000198740	ZNF652	-0.0702165960606218	1.42153906988293	-0.64913413758878	0.516640646134976	0.937191768322663	Transcript	Caudate
ENST00000349901.11	ENSG00000168958.19	ENSG00000168958	MFF	-0.0697930356295916	0.623127191773214	-0.649125816948152	0.516646018007676	0.937191768322663	Transcript	Caudate
ENST00000340963.9	ENSG00000197782.14	ENSG00000197782	ZNF780A	-0.190857388001836	-2.57104959797615	-0.649086064314538	0.516671683029608	0.93722246756171	Transcript	Caudate
ENST00000504759.1	ENSG00000184617.10	ENSG00000184617	ZNF840P	-0.0430825537231173	-0.984958561743769	-0.649052872138317	0.516693113009236	0.937245483688874	Transcript	Caudate
ENST00000311181.4	ENSG00000174684.6	ENSG00000174684	B4GAT1	0.0222567161454329	6.34059326956304	0.649003453350286	0.516725020289105	0.93727878264411	Transcript	Caudate
ENST00000583057.1	ENSG00000101773.17	ENSG00000101773	RBBP8	0.071641641390677	-1.14746966542336	0.648997360379631	0.516728954291437	0.93727878264411	Transcript	Caudate
ENST00000604015.1	ENSG00000242267.6	ENSG00000242267	SKINT1L	0.0271910933010021	0.92138497833739	0.64897223289609	0.516745178328513	0.937292353910842	Transcript	Caudate
ENST00000319349.9	ENSG00000175832.12	ENSG00000175832	ETV4	-0.151886015955762	-3.50050405564611	-0.648934920834542	0.516769270058688	0.937308233639062	Transcript	Caudate
ENST00000517844.5	ENSG00000120963.11	ENSG00000120963	ZNF706	-0.154569587790196	-0.742939211151639	-0.648894659316527	0.516795266855422	0.937308233639062	Transcript	Caudate
ENST00000551082.2	ENSG00000257526.2	ENSG00000257526	RP11-20E24.1	-0.0354266196305549	-1.29402116345352	-0.648888218034164	0.516799426044091	0.937308233639062	Transcript	Caudate
ENST00000470232.1	ENSG00000197283.13	ENSG00000197283	SYNGAP1	0.0512673405016769	-2.39938394855233	0.648875542577006	0.51680761074122	0.937308233639062	Transcript	Caudate
ENST00000264463.8	ENSG00000040731.10	ENSG00000040731	CDH10	-0.0246969062576486	3.25726749467791	-0.64886984890828	0.516811287234434	0.937308233639062	Transcript	Caudate
ENST00000309964.8	ENSG00000134852.14	ENSG00000134852	CLOCK	0.0133375637882959	5.97057070240086	0.648845267976217	0.516827159692641	0.937308233639062	Transcript	Caudate
ENST00000262722.11	ENSG00000077942.18	ENSG00000077942	FBLN1	-0.0432801226266288	2.04358923683041	-0.648821622245652	0.516842428509553	0.937308233639062	Transcript	Caudate
ENST00000531801.5	ENSG00000137509.10	ENSG00000137509	PRCP	-0.163950648331468	-2.33136384307917	-0.648818751864589	0.516844282023885	0.937308233639062	Transcript	Caudate
ENST00000565162.2	ENSG00000260924.2	ENSG00000260924	LINC01311	-0.0370121798335421	-0.764166570260929	-0.648814539784797	0.516847001930426	0.937308233639062	Transcript	Caudate
ENST00000509541.5	ENSG00000001084.10	ENSG00000001084	GCLC	0.0315077229677726	2.14793825054095	0.648813225795454	0.516847850426847	0.937308233639062	Transcript	Caudate
ENST00000529750.5	ENSG00000023171.15	ENSG00000023171	GRAMD1B	-0.0227671369898006	6.16068488683841	-0.648804233445905	0.516853657172534	0.937308233639062	Transcript	Caudate
ENST00000543968.5	ENSG00000147912.12	ENSG00000147912	FBXO10	-0.0584170702313786	-0.945146650069686	-0.648796207346324	0.516858839997842	0.937308233639062	Transcript	Caudate
ENST00000017003.6	ENSG00000015532.9	ENSG00000015532	XYLT2	-0.0218025920293052	3.7851942541675	-0.648773231537423	0.5168736766943	0.937319285564943	Transcript	Caudate
ENST00000423772.6	ENSG00000149483.11	ENSG00000149483	TMEM138	-0.040829583658803	-1.29990908515604	-0.648747862440351	0.516890059120966	0.937320314810526	Transcript	Caudate
ENST00000421710.5	ENSG00000164975.15	ENSG00000164975	SNAPC3	-0.0809019634856727	-2.09407592010712	-0.648745276610999	0.516891728969299	0.937320314810526	Transcript	Caudate
ENST00000398119.6	ENSG00000102786.14	ENSG00000102786	INTS6	0.0180351662607487	3.62449065744896	0.648698245109481	0.516922100942693	0.9373373188358	Transcript	Caudate
ENST00000573053.5	ENSG00000141577.13	ENSG00000141577	CEP131	-0.122911786095162	-2.73713462429469	-0.648688083276521	0.516928663366695	0.9373373188358	Transcript	Caudate
ENST00000563518.5	ENSG00000062524.15	ENSG00000062524	LTK	0.0803207290890319	-0.813675325872015	0.648683100968562	0.516931880913993	0.9373373188358	Transcript	Caudate
ENST00000479804.1	ENSG00000146842.16	ENSG00000146842	TMEM209	-0.0313959991574167	-0.864212078680415	-0.648660718635841	0.516946335430836	0.9373373188358	Transcript	Caudate
ENST00000610917.1	ENSG00000273680.1	ENSG00000273680	RP11-996F15.6	0.0217422683781338	0.864539028375959	0.648659077423548	0.516947395334473	0.9373373188358	Transcript	Caudate
ENST00000442832.8	ENSG00000269343.6	ENSG00000269343	ZNF587B	-0.0166573704049182	2.33110922568213	-0.64862609747349	0.516968694201325	0.9373373188358	Transcript	Caudate
ENST00000496623.5	ENSG00000136147.17	ENSG00000136147	PHF11	0.0429772286321947	-0.863430785928998	0.648607483918952	0.516980715270572	0.9373373188358	Transcript	Caudate
ENST00000596966.5	ENSG00000170949.17	ENSG00000170949	ZNF160	0.13132245013932	-3.48975567173082	0.648574695257636	0.517001891309133	0.9373373188358	Transcript	Caudate
ENST00000484162.5	ENSG00000116754.13	ENSG00000116754	SRSF11	-0.0254955299707556	4.38186947512138	-0.648565441105737	0.51700786803845	0.9373373188358	Transcript	Caudate
ENST00000520882.1	ENSG00000254099.1	ENSG00000254099	AC005740.5	-0.0496791280537405	-2.06524633004234	-0.648561308743852	0.51701053690709	0.9373373188358	Transcript	Caudate
ENST00000540664.5	ENSG00000196233.12	ENSG00000196233	LCOR	0.0274375791140494	3.75510653379589	0.648526161899782	0.517033236638909	0.9373373188358	Transcript	Caudate
ENST00000592940.2	ENSG00000167468.16	ENSG00000167468	GPX4	-0.0524071675325778	-1.38168843192564	-0.6484845721031	0.517060098247203	0.9373373188358	Transcript	Caudate
ENST00000390738.3	ENSG00000212027.3	ENSG00000212027	MIR374B	0.060983010680073	-1.54301297114933	0.648481319698855	0.517062198908616	0.9373373188358	Transcript	Caudate
ENST00000606320.5	ENSG00000051825.14	ENSG00000051825	MPHOSPH9	0.0135670101442249	4.33426482062657	0.648478548921364	0.517063988500655	0.9373373188358	Transcript	Caudate
ENST00000374366.7	ENSG00000172671.19	ENSG00000172671	ZFAND4	0.155324157759993	-1.22924410415766	0.648463753183443	0.517073544838511	0.9373373188358	Transcript	Caudate
ENST00000563437.1	ENSG00000102900.12	ENSG00000102900	NUP93	0.0377826554979989	0.625228695945372	0.648427879354419	0.517096715570029	0.9373373188358	Transcript	Caudate
ENST00000485917.1	ENSG00000123636.17	ENSG00000123636	BAZ2B	0.0473444792845207	-0.261693527899225	0.648402623415016	0.51711302858213	0.9373373188358	Transcript	Caudate
ENST00000531853.5	ENSG00000075239.13	ENSG00000075239	ACAT1	0.0768584908917645	-1.86298965217228	0.64837517141586	0.517130760350144	0.9373373188358	Transcript	Caudate
ENST00000431067.2	ENSG00000228278.3	ENSG00000228278	ORM2	-0.0580537316062913	-1.61251582047873	-0.648374336547417	0.517131299612492	0.9373373188358	Transcript	Caudate
ENST00000513637.1	ENSG00000249855.1	ENSG00000249855	EEF1A1P19	0.0432161925198264	-1.52822933427057	0.648371402244323	0.517133194954356	0.9373373188358	Transcript	Caudate
ENST00000537631.5	ENSG00000186642.15	ENSG00000186642	PDE2A	-0.0767786663803925	-2.50208971025801	-0.648369632303111	0.51713433820667	0.9373373188358	Transcript	Caudate
ENST00000603648.1	ENSG00000188352.12	ENSG00000188352	FOCAD	0.0493336545722916	-1.6091652114877	0.648359590754081	0.517140824336328	0.9373373188358	Transcript	Caudate
ENST00000340855.10	ENSG00000010404.17	ENSG00000010404	IDS	0.0300469095408011	9.83539020438924	0.648351882215206	0.517145803535314	0.9373373188358	Transcript	Caudate
ENST00000482798.5	ENSG00000119185.12	ENSG00000119185	ITGB1BP1	0.0827332670721314	-0.468143895623711	0.648347299336001	0.517148763779651	0.9373373188358	Transcript	Caudate
ENST00000525379.1	ENSG00000173120.14	ENSG00000173120	KDM2A	0.0487934382978296	-1.79732434382869	0.648333523927206	0.517157661858153	0.9373373188358	Transcript	Caudate
ENST00000546982.1	ENSG00000257164.5	ENSG00000257164	RP11-25I15.2	-0.0504913471592282	-2.59333304447743	-0.648333399062152	0.517157742513768	0.9373373188358	Transcript	Caudate
ENST00000582174.5	ENSG00000132589.15	ENSG00000132589	FLOT2	-0.0466957053467544	-1.75482733411829	-0.648328823625385	0.517160697986233	0.9373373188358	Transcript	Caudate
ENST00000514735.1	ENSG00000164327.12	ENSG00000164327	RICTOR	0.0409600812283577	1.84330969035291	0.648325054056722	0.517163132920239	0.9373373188358	Transcript	Caudate
ENST00000360958.6	ENSG00000198467.13	ENSG00000198467	TPM2	-0.0422401577236473	1.55132783483738	-0.648292857090164	0.517183930632432	0.9373373188358	Transcript	Caudate
ENST00000489390.1	ENSG00000108061.11	ENSG00000108061	SHOC2	0.18156713300397	-1.65785143322484	0.648287225411831	0.517187568474007	0.9373373188358	Transcript	Caudate
ENST00000415826.1	ENSG00000176485.10	ENSG00000176485	PLA2G16	0.0374113966297956	4.79682349313894	0.648271007808579	0.517198044478909	0.9373373188358	Transcript	Caudate
ENST00000528240.1	ENSG00000135426.15	ENSG00000135426	TESPA1	0.132449150153993	-0.933246016463873	0.648263859932216	0.517202661792247	0.9373373188358	Transcript	Caudate
ENST00000284165.10	ENSG00000125952.18	ENSG00000125952	MAX	-0.02194754664879	2.05446042318891	-0.648258799852063	0.517205930464925	0.9373373188358	Transcript	Caudate
ENST00000612818.1	ENSG00000274598.1	ENSG00000274598	RP11-423G4.10	-0.0367138889788217	-1.01435698987201	-0.648250467985495	0.517211312645083	0.9373373188358	Transcript	Caudate
ENST00000608792.1	ENSG00000233117.2	ENSG00000233117	LINC00702	-0.0355256310915329	-0.73698720956814	-0.648246052839288	0.517214164732361	0.9373373188358	Transcript	Caudate
ENST00000589763.1	ENSG00000267430.1	ENSG00000267430	RP11-635N19.2	0.0299948111253925	-0.557701612860679	0.648229027150478	0.517225163029166	0.9373373188358	Transcript	Caudate
ENST00000626321.1	ENSG00000281732.1	ENSG00000281732	CTA-299D3.8	-0.0536322468611246	-1.72111518941755	-0.648194859019439	0.517247235410227	0.9373373188358	Transcript	Caudate
ENST00000521911.1	ENSG00000143702.15	ENSG00000143702	CEP170	0.0538311994054809	0.126679976583925	0.648183600557056	0.517254508407857	0.9373373188358	Transcript	Caudate
ENST00000498306.5	ENSG00000143207.19	ENSG00000143207	RFWD2	0.0423121729553205	1.06599125111488	0.648174899111142	0.517260129602241	0.9373373188358	Transcript	Caudate
ENST00000534436.1	ENSG00000255231.1	ENSG00000255231	MRPS36P4	-0.0655773319367503	-2.86076105389362	-0.648171088878906	0.517262591048676	0.9373373188358	Transcript	Caudate
ENST00000515068.1	ENSG00000182578.13	ENSG00000182578	CSF1R	-0.0494971723083416	-0.445686743327071	-0.648133346832275	0.517286973100292	0.9373373188358	Transcript	Caudate
ENST00000601797.1	ENSG00000268204.1	ENSG00000268204	CTD-3214H19.6	-0.0583886447379673	-2.61828891580017	-0.648110489806799	0.517301739446736	0.9373373188358	Transcript	Caudate
ENST00000224807.9	ENSG00000107819.13	ENSG00000107819	SFXN3	0.0931536871397738	3.45205439730546	0.648091095341513	0.517314269043857	0.9373373188358	Transcript	Caudate
ENST00000418803.1	ENSG00000230149.2	ENSG00000230149	RP3-508I15.19	-0.0518481020828202	-2.0075570880553	-0.648083463523313	0.51731919954566	0.9373373188358	Transcript	Caudate
ENST00000447544.6	ENSG00000135218.17	ENSG00000135218	CD36	0.215116758596828	-2.7012908266143	0.648082928671396	0.51731954508525	0.9373373188358	Transcript	Caudate
ENST00000622791.4	ENSG00000215126.10	ENSG00000215126	CBWD7	-0.128959529710646	-3.21506708233763	-0.648082477334604	0.517319836670219	0.9373373188358	Transcript	Caudate
ENST00000497555.1	ENSG00000101849.15	ENSG00000101849	TBL1X	-0.0241312100865254	0.498718971859777	-0.648076638986361	0.517323608527731	0.9373373188358	Transcript	Caudate
ENST00000570108.5	ENSG00000166140.17	ENSG00000166140	ZFYVE19	-0.145297528628445	-1.98940604878084	-0.648068681580946	0.51732874942247	0.9373373188358	Transcript	Caudate
ENST00000434170.1	ENSG00000231395.1	ENSG00000231395	AC124914.3	-0.0458295484961792	-1.66525739129012	-0.648047539624555	0.517342408346844	0.9373373188358	Transcript	Caudate
ENST00000613535.1	ENSG00000276505.1	ENSG00000276505	CMB9-94B1.2	0.0448843331471809	-1.63465045836	0.648044851344044	0.517344145144682	0.9373373188358	Transcript	Caudate
ENST00000469997.1	ENSG00000244378.1	ENSG00000244378	RPS2P45	0.0333162978706048	-0.203775389525589	0.648037072607188	0.517349170713698	0.9373373188358	Transcript	Caudate
ENST00000497569.5	ENSG00000066322.13	ENSG00000066322	ELOVL1	-0.13415258146781	-1.42353156805014	-0.648026940650219	0.517355716653729	0.9373373188358	Transcript	Caudate
ENST00000581463.1	ENSG00000109016.17	ENSG00000109016	DHRS7B	-0.0509811492351815	-2.22126503889648	-0.648000532759469	0.517372778167058	0.937352390820226	Transcript	Caudate
ENST00000222482.8	ENSG00000128510.10	ENSG00000128510	CPA4	-0.186660787525401	-4.23411125700142	-0.647966489823456	0.517394772933904	0.937369602042444	Transcript	Caudate
ENST00000554075.1	ENSG00000213741.8	ENSG00000213741	RPS29	-0.0778405984202311	-1.99550492509425	-0.647958765579171	0.517399763550887	0.937369602042444	Transcript	Caudate
ENST00000429828.5	ENSG00000188199.10	ENSG00000188199	NUTM2B	-0.126980436546667	0.0074892282016168	-0.647942391145754	0.517410343118473	0.937372929619138	Transcript	Caudate
ENST00000470311.5	ENSG00000181722.16	ENSG00000181722	ZBTB20	-0.0430338985705097	-0.0101873074073071	-0.647924741587483	0.51742174667371	0.937377749845704	Transcript	Caudate
ENST00000511026.1	ENSG00000005882.11	ENSG00000005882	PDK2	-0.0491012210893081	-1.975580899536	-0.647890649933071	0.517443774000665	0.937380386862838	Transcript	Caudate
ENST00000591987.1	ENSG00000175322.11	ENSG00000175322	ZNF519	-0.046181799323007	-1.63617821086789	-0.647856573752136	0.517465791816828	0.937380386862838	Transcript	Caudate
ENST00000294889.5	ENSG00000162817.6	ENSG00000162817	C1orf115	0.033858528484646	5.64336160454511	0.647846451665024	0.517472332146254	0.937380386862838	Transcript	Caudate
ENST00000566200.1	ENSG00000167972.13	ENSG00000167972	ABCA3	-0.139603042600013	-2.89156037425522	-0.647845808116717	0.517472747972811	0.937380386862838	Transcript	Caudate
ENST00000521549.5	ENSG00000147488.11	ENSG00000147488	ST18	-0.0973292593794232	-2.02135375532075	-0.647843465528274	0.517474261629857	0.937380386862838	Transcript	Caudate
ENST00000473337.6	ENSG00000112146.16	ENSG00000112146	FBXO9	-0.0380387870096029	0.990173803255098	-0.647841301724775	0.51747565976755	0.937380386862838	Transcript	Caudate
ENST00000622137.1	ENSG00000276754.1	ENSG00000276754	RP11-461A8.5	-0.0353856732669113	-1.16694343157999	-0.64780461225972	0.51749936689743	0.937392114078495	Transcript	Caudate
ENST00000582978.5	ENSG00000134265.12	ENSG00000134265	NAPG	-0.0335090592980728	0.518578160781096	-0.647800294757541	0.51750215671588	0.937392114078495	Transcript	Caudate
ENST00000476228.5	ENSG00000114354.13	ENSG00000114354	TFG	-0.0301541809426868	3.41424620806643	-0.647740721190949	0.517540651862571	0.937392114078495	Transcript	Caudate
ENST00000376162.7	ENSG00000198542.13	ENSG00000198542	ITGBL1	-0.125742424243714	-2.82859818292727	-0.647734201277347	0.517544864979658	0.937392114078495	Transcript	Caudate
ENST00000482028.5	ENSG00000090621.13	ENSG00000090621	PABPC4	0.14917146411865	-3.46014449042874	0.647697090727476	0.517568845865598	0.937392114078495	Transcript	Caudate
ENST00000501387.5	ENSG00000247131.5	ENSG00000247131	RP11-588G21.2	-0.0355876218302476	-0.604709902189876	-0.647685740679998	0.517576180396427	0.937392114078495	Transcript	Caudate
ENST00000433070.6	ENSG00000231607.9	ENSG00000231607	DLEU2	-0.0670816661253301	-1.90189163762935	-0.64766775326847	0.517587804178618	0.937392114078495	Transcript	Caudate
ENST00000335870.6	ENSG00000170260.8	ENSG00000170260	ZNF212	-0.0138195026476119	2.62056914016583	-0.647664144872436	0.517590136004032	0.937392114078495	Transcript	Caudate
ENST00000540839.7	ENSG00000039523.18	ENSG00000039523	FAM65A	0.224506531134033	-2.59375972165998	0.6476619750146	0.517591538216837	0.937392114078495	Transcript	Caudate
ENST00000321287.12	ENSG00000167554.14	ENSG00000167554	ZNF610	-0.051210195886919	1.12383183314913	-0.647637814567572	0.51760715139525	0.937392114078495	Transcript	Caudate
ENST00000370268.8	ENSG00000147394.18	ENSG00000147394	ZNF185	0.205412176566133	-3.80574818514179	0.64763417470623	0.517609503599943	0.937392114078495	Transcript	Caudate
ENST00000479087.3	ENSG00000239419.3	ENSG00000239419	RN7SL535P	-0.0384921291730583	-1.52975331264721	-0.647629006063402	0.517612843765821	0.937392114078495	Transcript	Caudate
ENST00000405276.2	ENSG00000217624.2	ENSG00000217624	RP11-204C16.4	0.057803642365395	-2.77284209545385	0.647606888988082	0.517627136754609	0.937392114078495	Transcript	Caudate
ENST00000404284.6	ENSG00000100284.20	ENSG00000100284	TOM1	-0.0353475819301582	0.654247870709697	-0.647601334180997	0.51763072653792	0.937392114078495	Transcript	Caudate
ENST00000467606.5	ENSG00000119185.12	ENSG00000119185	ITGB1BP1	0.0729458831801576	-0.888096849478189	0.647598706988136	0.517632424360718	0.937392114078495	Transcript	Caudate
ENST00000599239.5	ENSG00000105499.13	ENSG00000105499	PLA2G4C	0.0874384615001651	-2.45678619203111	0.647592187880089	0.517636637345332	0.937392114078495	Transcript	Caudate
ENST00000374089.5	ENSG00000090020.10	ENSG00000090020	SLC9A1	0.0468990670188766	1.22810280935102	0.647588631116556	0.517638935917297	0.937392114078495	Transcript	Caudate
ENST00000432597.3	ENSG00000171772.15	ENSG00000171772	SYCE1	-0.052026923688344	-1.47165764797644	-0.647581488021649	0.517643552185575	0.937392114078495	Transcript	Caudate
ENST00000485470.1	ENSG00000023902.13	ENSG00000023902	PLEKHO1	0.0523857931261308	-1.57382386267583	0.647574216956304	0.517648251177487	0.937392114078495	Transcript	Caudate
ENST00000579319.1	ENSG00000133195.11	ENSG00000133195	SLC39A11	-0.0361498462612952	-0.824002348163442	-0.647553908605577	0.517661375750674	0.937400048346242	Transcript	Caudate
ENST00000478263.5	ENSG00000114541.14	ENSG00000114541	FRMD4B	0.0475671610628975	2.36930763373176	0.647517189308877	0.517685106580186	0.937406820847327	Transcript	Caudate
ENST00000451053.2	ENSG00000139719.9	ENSG00000139719	VPS33A	-0.0341689223827866	-0.664835190588151	-0.647472139392253	0.517714222068014	0.937406820847327	Transcript	Caudate
ENST00000549309.5	ENSG00000184271.16	ENSG00000184271	POU6F1	0.0615777440657698	-0.238669608547577	0.647432326987955	0.517739953291374	0.937406820847327	Transcript	Caudate
ENST00000397821.7	ENSG00000147010.17	ENSG00000147010	SH3KBP1	0.0571884420354349	2.60947664145249	0.647420265468777	0.517747748923644	0.937406820847327	Transcript	Caudate
ENST00000570200.5	ENSG00000168488.18	ENSG00000168488	ATXN2L	0.104470740882123	2.10472858996557	0.647400474591629	0.517760540346638	0.937406820847327	Transcript	Caudate
ENST00000367075.3	ENSG00000092820.17	ENSG00000092820	EZR	-0.0362759404200397	4.79244324466407	-0.647372999405611	0.517778298635414	0.937406820847327	Transcript	Caudate
ENST00000434813.3	ENSG00000013441.15	ENSG00000013441	CLK1	-0.0839200768399089	0.150677806477025	-0.647336711405535	0.517801753475881	0.937406820847327	Transcript	Caudate
ENST00000255262.3	ENSG00000132911.4	ENSG00000132911	NMUR2	-0.0702166255581532	-0.267447178078493	-0.647315577274211	0.517815413829292	0.937406820847327	Transcript	Caudate
ENST00000362061.3	ENSG00000081248.10	ENSG00000081248	CACNA1S	0.172820726236742	-1.65534770085438	0.647314404982097	0.517816171562843	0.937406820847327	Transcript	Caudate
ENST00000315423.11	ENSG00000168884.14	ENSG00000168884	TNIP2	-0.0449974937072097	1.45028829980239	-0.647310741384642	0.51781853960322	0.937406820847327	Transcript	Caudate
ENST00000376990.8	ENSG00000131095.11	ENSG00000131095	GFAP	0.183331597642472	-2.57681033718333	0.647309951427125	0.517819050208989	0.937406820847327	Transcript	Caudate
ENST00000348367.8	ENSG00000119927.13	ENSG00000119927	GPAM	-0.0331266132812005	5.894479001248	-0.647298276448293	0.517826596609278	0.937406820847327	Transcript	Caudate
ENST00000429964.6	ENSG00000117266.15	ENSG00000117266	CDK18	0.172772303797969	-1.22451982628902	0.647283627854974	0.517836065156816	0.937406820847327	Transcript	Caudate
ENST00000357428.5	ENSG00000077254.14	ENSG00000077254	USP33	0.212400816292022	0.718893996748675	0.647278862650806	0.517839145305546	0.937406820847327	Transcript	Caudate
ENST00000390833.1	ENSG00000212135.1	ENSG00000212135	SNORD67	0.0563084238493389	-1.20399834967728	0.647270875049067	0.517844308379821	0.937406820847327	Transcript	Caudate
ENST00000476970.1	ENSG00000117360.12	ENSG00000117360	PRPF3	-0.0234081330142523	0.669677103689333	-0.647270308657799	0.517844674488247	0.937406820847327	Transcript	Caudate
ENST00000468130.1	ENSG00000162522.10	ENSG00000162522	KIAA1522	0.0663189775685092	-1.33619950852066	0.647251893346084	0.51785657799494	0.937406820847327	Transcript	Caudate
ENST00000341919.7	ENSG00000141905.17	ENSG00000141905	NFIC	-0.0891724727461066	0.445691819951475	-0.647251818060762	0.517856626659047	0.937406820847327	Transcript	Caudate
ENST00000390652.9	ENSG00000141376.21	ENSG00000141376	BCAS3	-0.0690617140953495	2.84287995032435	-0.647230902996633	0.517870146158231	0.937406820847327	Transcript	Caudate
ENST00000394909.6	ENSG00000170631.14	ENSG00000170631	ZNF16	-0.0415244575555288	2.3050461002162	-0.647225916423373	0.517873369506659	0.937406820847327	Transcript	Caudate
ENST00000593922.5	ENSG00000126456.15	ENSG00000126456	IRF3	-0.175300413172971	-1.79930977227661	-0.647216241051084	0.51787962375033	0.937406820847327	Transcript	Caudate
ENST00000482876.5	ENSG00000116001.15	ENSG00000116001	TIA1	0.128391847856769	-3.31250348994754	0.647210890946832	0.517883082120469	0.937406820847327	Transcript	Caudate
ENST00000589211.1	ENSG00000108883.12	ENSG00000108883	EFTUD2	-0.0285132763579653	-0.417283503769931	-0.647210148930706	0.517883561769343	0.937406820847327	Transcript	Caudate
ENST00000494540.5	ENSG00000099251.14	ENSG00000099251	HSD17B7P2	-0.0349016720206464	0.76531410242379	-0.647203054618067	0.517888147636943	0.937406820847327	Transcript	Caudate
ENST00000534625.1	ENSG00000149311.17	ENSG00000149311	ATM	0.0521421605318459	-0.931624414939232	0.647190495756329	0.517896265920826	0.937406820847327	Transcript	Caudate
ENST00000409701.5	ENSG00000115526.10	ENSG00000115526	CHST10	0.195243837555401	-3.18947883296995	0.647174058486695	0.517906891380198	0.937406820847327	Transcript	Caudate
ENST00000272371.6	ENSG00000115155.16	ENSG00000115155	OTOF	0.0496717909159618	5.80011752369048	0.647170485628727	0.517909200979311	0.937406820847327	Transcript	Caudate
ENST00000502167.2	ENSG00000247317.3	ENSG00000247317	RP11-273G15.2	0.0381231574758993	-0.0577435515818101	0.647144614777364	0.517925924808257	0.937406820847327	Transcript	Caudate
ENST00000539250.1	ENSG00000060339.13	ENSG00000060339	CCAR1	0.0680772043947939	-2.34714098909295	0.647137460976806	0.517930549326235	0.937406820847327	Transcript	Caudate
ENST00000479300.1	ENSG00000165280.15	ENSG00000165280	VCP	-0.054523646649292	0.187945216790975	-0.647136606813738	0.51793110149465	0.937406820847327	Transcript	Caudate
ENST00000553619.1	ENSG00000100568.10	ENSG00000100568	VTI1B	-0.0612180463714127	-1.96219890637836	-0.647128791380227	0.51793615374734	0.937406820847327	Transcript	Caudate
ENST00000448752.6	ENSG00000138398.15	ENSG00000138398	PPIG	0.0452296992829385	4.00002762222225	0.647079144123353	0.517968248596261	0.937447825788663	Transcript	Caudate
ENST00000521070.1	ENSG00000104299.14	ENSG00000104299	INTS9	-0.0617036420200004	-2.76391852492642	-0.647035151934013	0.517996688546437	0.937447825788663	Transcript	Caudate
ENST00000592251.1	ENSG00000078687.17	ENSG00000078687	TNRC6C	0.0369089329654577	-0.54253316939115	0.647013917043791	0.518010416710289	0.937447825788663	Transcript	Caudate
ENST00000464583.5	ENSG00000198721.12	ENSG00000198721	ECI2	0.0270453841687759	1.85508680166677	0.647012445668224	0.518011367948241	0.937447825788663	Transcript	Caudate
ENST00000563919.1	ENSG00000140386.12	ENSG00000140386	SCAPER	0.126973605836583	-2.8452718517556	0.647004403393649	0.518016567260057	0.937447825788663	Transcript	Caudate
ENST00000422599.1	ENSG00000229222.1	ENSG00000229222	KRT18P4	0.0384520108067627	-0.917530560151868	0.646964155759155	0.518042587669289	0.937447825788663	Transcript	Caudate
ENST00000491712.2	ENSG00000197694.14	ENSG00000197694	SPTAN1	-0.0533726098645901	-0.645973394243675	-0.64696090013627	0.518044692484511	0.937447825788663	Transcript	Caudate
ENST00000467166.1	ENSG00000105810.9	ENSG00000105810	CDK6	0.0511111812493622	-0.173174593021379	0.646948081604802	0.518052979924922	0.937447825788663	Transcript	Caudate
ENST00000508175.5	ENSG00000154274.14	ENSG00000154274	C4orf19	-0.0413013586522641	-1.41984611791959	-0.646943698296179	0.518055813838584	0.937447825788663	Transcript	Caudate
ENST00000262146.8	ENSG00000066855.15	ENSG00000066855	MTFR1	0.0425271261104601	2.12357852303917	0.646932922087154	0.518062780949182	0.937447825788663	Transcript	Caudate
ENST00000633113.1	ENSG00000153904.18	ENSG00000153904	DDAH1	-0.0574458251796778	0.17856324852565	-0.646929209009526	0.518065181565564	0.937447825788663	Transcript	Caudate
ENST00000636780.1	ENSG00000102805.14	ENSG00000102805	CLN5	-0.124588556459973	-2.11345292648044	-0.646910907215255	0.518077014310497	0.937447825788663	Transcript	Caudate
ENST00000395905.7	ENSG00000163827.12	ENSG00000163827	LRRC2	-0.0337700318329085	1.43761085664373	-0.646895453297109	0.518087005913973	0.937447825788663	Transcript	Caudate
ENST00000498486.1	ENSG00000115827.13	ENSG00000115827	DCAF17	0.0472582466126444	-1.25943810128621	0.646887319452575	0.518092264824337	0.937447825788663	Transcript	Caudate
ENST00000592580.5	ENSG00000130023.15	ENSG00000130023	ERMARD	0.0369328575241828	-0.512112184575356	0.646882727457017	0.518095233776163	0.937447825788663	Transcript	Caudate
ENST00000328839.3	ENSG00000119698.11	ENSG00000119698	PPP4R4	-0.0392285667364644	-0.239270117515155	-0.646877356294106	0.518098706509357	0.937447825788663	Transcript	Caudate
ENST00000612155.1	ENSG00000177679.15	ENSG00000177679	SRRM3	0.0399628186830309	3.24452623050269	0.646837392571714	0.51812454549165	0.937456959923397	Transcript	Caudate
ENST00000512642.1	ENSG00000248925.1	ENSG00000248925	CTD-2083E4.6	0.0479903451184377	-1.27941160667722	0.64683475692552	0.51812624962107	0.937456959923397	Transcript	Caudate
ENST00000263275.4	ENSG00000125741.4	ENSG00000125741	OPA3	0.0112237621520041	4.31619650909499	0.646828978860756	0.518129985553841	0.937456959923397	Transcript	Caudate
ENST00000352832.9	ENSG00000006283.17	ENSG00000006283	CACNA1G	0.145438597409623	-0.895446520509415	0.64667714015015	0.518228165168825	0.937567036998218	Transcript	Caudate
ENST00000463848.1	ENSG00000164828.17	ENSG00000164828	SUN1	-0.0468420056170856	-1.42403189762878	-0.646663046813131	0.518237278475659	0.937567036998218	Transcript	Caudate
ENST00000510920.5	ENSG00000237765.6	ENSG00000237765	FAM200B	0.17532986844035	-3.08338342818853	0.646634336076594	0.518255844226118	0.937567036998218	Transcript	Caudate
ENST00000567973.1	ENSG00000196470.11	ENSG00000196470	SIAH1	0.0502550143067971	-1.36379116464889	0.646627350331065	0.518260361599165	0.937567036998218	Transcript	Caudate
ENST00000268058.7	ENSG00000140464.19	ENSG00000140464	PML	0.0275493417050345	2.3968948935584	0.646619242700655	0.51826560447123	0.937567036998218	Transcript	Caudate
ENST00000233893.9	ENSG00000115541.10	ENSG00000115541	HSPE1	0.0281314964491501	4.73760456449011	0.646609275792298	0.51827204969981	0.937567036998218	Transcript	Caudate
ENST00000439578.5	ENSG00000152700.13	ENSG00000152700	SAR1B	0.0331712651159579	2.61538884503842	0.646601316504367	0.518277196704876	0.937567036998218	Transcript	Caudate
ENST00000559910.5	ENSG00000100938.17	ENSG00000100938	GMPR2	-0.172090213454676	-2.48892310522626	-0.646594225716942	0.518281782102083	0.937567036998218	Transcript	Caudate
ENST00000487818.1	ENSG00000162980.16	ENSG00000162980	ARL5A	-0.0305063454541838	0.0052729714182062	-0.646591745830961	0.518283385774117	0.937567036998218	Transcript	Caudate
ENST00000381570.7	ENSG00000127870.16	ENSG00000127870	RNF6	0.116116706513038	0.556603927956869	0.646578955513895	0.518291656950837	0.937567036998218	Transcript	Caudate
ENST00000559434.1	ENSG00000128833.12	ENSG00000128833	MYO5C	-0.0402580758599483	-0.157183519876621	-0.6465716881974	0.518296356572361	0.937567036998218	Transcript	Caudate
ENST00000366662.8	ENSG00000143643.12	ENSG00000143643	TTC13	0.0395294729322068	1.96717557466634	0.646534069790658	0.518320683962454	0.937567036998218	Transcript	Caudate
ENST00000247140.8	ENSG00000102103.15	ENSG00000102103	PQBP1	0.0694793193418853	-0.115297197244178	0.646510369623726	0.518336010891543	0.937567036998218	Transcript	Caudate
ENST00000531980.5	ENSG00000152763.16	ENSG00000152763	WDR78	-0.0453661379182115	-0.789218558440551	-0.646504621014559	0.518339728560086	0.937567036998218	Transcript	Caudate
ENST00000295522.3	ENSG00000163347.5	ENSG00000163347	CLDN1	0.0384946092335123	0.351447510118807	0.646492654224639	0.518347467617016	0.937567036998218	Transcript	Caudate
ENST00000537480.1	ENSG00000149212.11	ENSG00000149212	SESN3	0.0509425090989655	-1.72107448791971	0.646479780909053	0.518355793001186	0.937567036998218	Transcript	Caudate
ENST00000496204.1	ENSG00000113522.13	ENSG00000113522	RAD50	0.0609040955386856	-2.06817117406286	0.646475829515162	0.518358348446293	0.937567036998218	Transcript	Caudate
ENST00000311895.7	ENSG00000175595.14	ENSG00000175595	ERCC4	-0.0172696464573939	3.82200728782409	-0.646470360890516	0.518361885125526	0.937567036998218	Transcript	Caudate
ENST00000373818.8	ENSG00000148180.18	ENSG00000148180	GSN	-0.0326533455787186	6.01648176030639	-0.646450314655129	0.518374849571718	0.937567036998218	Transcript	Caudate
ENST00000358064.3	ENSG00000197837.3	ENSG00000197837	HIST4H4	0.0304684261617548	0.486088952610164	0.64643989460771	0.518381588566537	0.937567036998218	Transcript	Caudate
ENST00000540892.1	ENSG00000157423.17	ENSG00000157423	HYDIN	-0.0379659448472154	0.344258983075466	-0.646412064196962	0.518399587651239	0.937567036998218	Transcript	Caudate
ENST00000539553.6	ENSG00000088836.12	ENSG00000088836	SLC4A11	-0.155242056819389	-2.94465906518899	-0.64640452259296	0.518404465176212	0.937567036998218	Transcript	Caudate
ENST00000478911.1	ENSG00000102710.19	ENSG00000102710	SUPT20H	0.0496245095802838	-1.47314693026395	0.646398778136013	0.518408180414073	0.937567036998218	Transcript	Caudate
ENST00000510451.5	ENSG00000178177.15	ENSG00000178177	LCORL	0.0583579208037909	-1.23178701388238	0.646340818547003	0.518445666655447	0.937567036998218	Transcript	Caudate
ENST00000418577.1	ENSG00000114395.10	ENSG00000114395	CYB561D2	0.114421926902478	-1.30121951675938	0.646330018809939	0.518452651704292	0.937567036998218	Transcript	Caudate
ENST00000587989.1	ENSG00000168591.15	ENSG00000168591	TMUB2	-0.168862029993393	-2.82603166548033	-0.646321549570231	0.518458129469318	0.937567036998218	Transcript	Caudate
ENST00000427414.2	ENSG00000109686.17	ENSG00000109686	SH3D19	0.0504084940051727	1.6443651852473	0.646304004113488	0.518469477677876	0.937567036998218	Transcript	Caudate
ENST00000604369.5	ENSG00000232593.6	ENSG00000232593	KANTR	0.0208823059231619	1.0631784192281	0.64630156220206	0.518471057089563	0.937567036998218	Transcript	Caudate
ENST00000608537.1	ENSG00000272800.1	ENSG00000272800	RP11-438L19.1	0.0426345834364513	-0.466532815620093	0.646296528200976	0.518474313055069	0.937567036998218	Transcript	Caudate
ENST00000580953.5	ENSG00000169733.11	ENSG00000169733	RFNG	0.0606813031259416	1.64640319605511	0.646278495201882	0.518485976791404	0.937567036998218	Transcript	Caudate
ENST00000313288.8	ENSG00000013810.18	ENSG00000013810	TACC3	-0.0573729545534685	-0.245926243347819	-0.646275124273068	0.518488157121865	0.937567036998218	Transcript	Caudate
ENST00000392133.7	ENSG00000079246.15	ENSG00000079246	XRCC5	0.0222763159236142	4.92124901185703	0.646263557277001	0.518495638738117	0.937567036998218	Transcript	Caudate
ENST00000471507.5	ENSG00000055070.16	ENSG00000055070	SZRD1	0.0397675682530916	0.624826217561599	0.646263082213169	0.518495946014018	0.937567036998218	Transcript	Caudate
ENST00000532962.5	ENSG00000166199.12	ENSG00000166199	ALKBH3	0.103202025658211	-2.29877405243614	0.646257111935222	0.518499807655839	0.937567036998218	Transcript	Caudate
ENST00000556079.1	ENSG00000070269.13	ENSG00000070269	TMEM260	0.127965351116777	-3.46438014783477	0.646244230208434	0.51850813975006	0.937567036998218	Transcript	Caudate
ENST00000410005.1	ENSG00000222018.1	ENSG00000222018	C21orf140	0.0303120932105216	0.848622568366019	0.646206051500658	0.5185328347193	0.937567036998218	Transcript	Caudate
ENST00000563987.5	ENSG00000149925.17	ENSG00000149925	ALDOA	-0.144796189082048	2.72094361396064	-0.646192701610766	0.51854146991511	0.937567036998218	Transcript	Caudate
ENST00000473860.1	ENSG00000244687.11	ENSG00000244687	UBE2V1	-0.0762461264853206	-1.85270802913814	-0.646163331512204	0.518560467828952	0.937567036998218	Transcript	Caudate
ENST00000444313.7	ENSG00000138964.16	ENSG00000138964	PARVG	0.20290035841251	-3.00492071367964	0.646158309906875	0.518563716067525	0.937567036998218	Transcript	Caudate
ENST00000595713.1	ENSG00000275395.4	ENSG00000275395	FCGBP	-0.106607152675503	-2.17609274615606	-0.646156569700273	0.518564841727191	0.937567036998218	Transcript	Caudate
ENST00000624336.1	ENSG00000279792.1	ENSG00000279792	RP11-893F2.18	-0.019885621132785	1.72200362153538	-0.646146300892324	0.518571484172879	0.937567036998218	Transcript	Caudate
ENST00000523533.5	ENSG00000040341.17	ENSG00000040341	STAU2	-0.0220723085217221	1.64391865187428	-0.64613834052367	0.51857663341986	0.937567036998218	Transcript	Caudate
ENST00000569053.5	ENSG00000166479.9	ENSG00000166479	TMX3	-0.035343732752919	0.0690167909290532	-0.646129956124281	0.5185820569842	0.937567036998218	Transcript	Caudate
ENST00000568630.1	ENSG00000174197.16	ENSG00000174197	MGA	-0.0830843767438896	-0.284342999291929	-0.646085688454523	0.518610692624518	0.937567036998218	Transcript	Caudate
ENST00000541315.1	ENSG00000248098.11	ENSG00000248098	BCKDHA	0.0692540300862797	-1.85199018646296	0.646081815001135	0.518613198302956	0.937567036998218	Transcript	Caudate
ENST00000568181.1	ENSG00000168418.7	ENSG00000168418	KCNG4	0.0817075330565436	-2.69501897242236	0.646081652355959	0.518613303515799	0.937567036998218	Transcript	Caudate
ENST00000481288.1	ENSG00000102572.14	ENSG00000102572	STK24	0.0444710252787946	-1.65623172408991	0.646078360817295	0.51861543276756	0.937567036998218	Transcript	Caudate
ENST00000498926.6	ENSG00000247077.6	ENSG00000247077	PGAM5	0.0148138657113926	3.70557024922312	0.646063174715035	0.518625256510064	0.937567036998218	Transcript	Caudate
ENST00000492948.5	ENSG00000152601.17	ENSG00000152601	MBNL1	0.211442400918331	-1.85819840889513	0.646008636698483	0.518660537420698	0.937567036998218	Transcript	Caudate
ENST00000588957.5	ENSG00000131095.11	ENSG00000131095	GFAP	-0.166749572714681	-1.76769492184247	-0.645985559887945	0.518675466297553	0.937567036998218	Transcript	Caudate
ENST00000573434.1	ENSG00000186260.16	ENSG00000186260	MKL2	0.0286329992699766	-0.528646396710924	0.645983014467034	0.518677112997829	0.937567036998218	Transcript	Caudate
ENST00000360787.8	ENSG00000122566.20	ENSG00000122566	HNRNPA2B1	0.0269983331640209	3.95306172993954	0.645982125724941	0.518677687949292	0.937567036998218	Transcript	Caudate
ENST00000471951.6	ENSG00000101040.19	ENSG00000101040	ZMYND8	-0.142024094864723	1.47866526821851	-0.645970285493754	0.518685347748827	0.937567036998218	Transcript	Caudate
ENST00000423945.5	ENSG00000225648.5	ENSG00000225648	SBDSP1	-0.046792804216708	-0.266286993665151	-0.645966195990035	0.518687993384677	0.937567036998218	Transcript	Caudate
ENST00000586887.1	ENSG00000101624.10	ENSG00000101624	CEP76	-0.0522836111849917	-1.04328504164156	-0.645944644047279	0.518701936168259	0.937567036998218	Transcript	Caudate
ENST00000450936.1	ENSG00000232623.1	ENSG00000232623	AP000266.7	0.0345245426033655	-1.18563828116491	0.645944003157703	0.518702350787438	0.937567036998218	Transcript	Caudate
ENST00000334513.5	ENSG00000186364.11	ENSG00000186364	NUDT17	-0.0270760534926879	1.24799653857543	-0.645943228482389	0.518702851958625	0.937567036998218	Transcript	Caudate
ENST00000345506.8	ENSG00000126561.16	ENSG00000126561	STAT5A	-0.0809697529259314	0.691970119743346	-0.645941988530308	0.518703654138131	0.937567036998218	Transcript	Caudate
ENST00000624999.1	ENSG00000280109.1	ENSG00000280109	PLAC4	-0.045784217907463	1.40554017941339	-0.645937188390021	0.518706759565954	0.937567036998218	Transcript	Caudate
ENST00000259199.8	ENSG00000136682.14	ENSG00000136682	CBWD2	0.0353939137126902	2.90600124565588	0.645887600128905	0.518738841018909	0.937574888754219	Transcript	Caudate
ENST00000369422.3	ENSG00000119913.4	ENSG00000119913	TECTB	0.085272315164665	-2.76069146127092	0.645885061345284	0.518740483529428	0.937574888754219	Transcript	Caudate
ENST00000275358.7	ENSG00000146530.11	ENSG00000146530	VWDE	0.172242242122269	-2.0894361281362	0.645875508955624	0.518746663639357	0.937574888754219	Transcript	Caudate
ENST00000474269.5	ENSG00000106415.12	ENSG00000106415	GLCCI1	0.04699623910626	0.0189741571039326	0.645862373699606	0.518755161818837	0.937574888754219	Transcript	Caudate
ENST00000625572.1	ENSG00000280968.1	ENSG00000280968	MIR3653	-0.0585867954690277	-2.43708433859883	-0.645839392848966	0.518770030023481	0.937574888754219	Transcript	Caudate
ENST00000518756.1	ENSG00000196591.11	ENSG00000196591	HDAC2	0.0411475724893513	-1.20020966521131	0.645813483698456	0.518786793051491	0.937574888754219	Transcript	Caudate
ENST00000584528.5	ENSG00000108387.14	ENSG00000108387	SEPT4	0.0974210679941346	-1.29040136530206	0.645809630287346	0.518789286203865	0.937574888754219	Transcript	Caudate
ENST00000396721.6	ENSG00000170786.12	ENSG00000170786	SDR16C5	0.0501562602504203	-0.440722527480698	0.645758502210325	0.518822366596657	0.937574888754219	Transcript	Caudate
ENST00000460011.5	ENSG00000160282.13	ENSG00000160282	FTCD	-0.0822674079549953	-1.14262253531756	-0.645754538150259	0.51882493143007	0.937574888754219	Transcript	Caudate
ENST00000564774.5	ENSG00000103168.16	ENSG00000103168	TAF1C	0.0293186064593717	3.2058376219235	0.645712446938834	0.51885216576845	0.937574888754219	Transcript	Caudate
ENST00000371649.5	ENSG00000107223.12	ENSG00000107223	EDF1	-0.0338080800604721	1.07874820159403	-0.645694470071849	0.518863797593035	0.937574888754219	Transcript	Caudate
ENST00000409685.3	ENSG00000124019.9	ENSG00000124019	FAM124B	-0.144407451125578	-1.66662560159629	-0.645691916353978	0.518865449971924	0.937574888754219	Transcript	Caudate
ENST00000491621.5	ENSG00000169764.14	ENSG00000169764	UGP2	-0.074944253331146	-0.829661200792494	-0.645669826596121	0.518879743226795	0.937574888754219	Transcript	Caudate
ENST00000561246.1	ENSG00000128463.12	ENSG00000128463	EMC4	0.0231802087927363	0.438685720980192	0.645665607019733	0.51888247354164	0.937574888754219	Transcript	Caudate
ENST00000473417.5	ENSG00000114520.10	ENSG00000114520	SNX4	-0.0699653160425055	-0.6086463051698	-0.645662601586358	0.518884418238874	0.937574888754219	Transcript	Caudate
ENST00000504492.1	ENSG00000131711.14	ENSG00000131711	MAP1B	0.0245310289172195	5.45218861737365	0.645661494322211	0.518885134706723	0.937574888754219	Transcript	Caudate
ENST00000579491.1	ENSG00000133195.11	ENSG00000133195	SLC39A11	-0.0494640118919419	-1.07330434724419	-0.645650028279966	0.518892553969821	0.937574888754219	Transcript	Caudate
ENST00000460913.1	ENSG00000155111.14	ENSG00000155111	CDK19	-0.070132504487524	-2.25324598479058	-0.645641371664499	0.518898155390447	0.937574888754219	Transcript	Caudate
ENST00000432763.6	ENSG00000196235.13	ENSG00000196235	SUPT5H	-0.0251292402621204	5.08558850408779	-0.645634021220343	0.518902911653763	0.937574888754219	Transcript	Caudate
ENST00000432493.5	ENSG00000088727.12	ENSG00000088727	KIF9	-0.0673111931833869	-0.294392351462235	-0.645630450247843	0.518905222336644	0.937574888754219	Transcript	Caudate
ENST00000517597.5	ENSG00000104325.6	ENSG00000104325	DECR1	0.0727000822800887	0.962207724819116	0.645580699680813	0.518937415181956	0.937574888754219	Transcript	Caudate
ENST00000474729.5	ENSG00000197965.11	ENSG00000197965	MPZL1	0.089004663660306	-1.18550444465033	0.645568469146586	0.518945329535693	0.937574888754219	Transcript	Caudate
ENST00000589509.5	ENSG00000099875.14	ENSG00000099875	MKNK2	-0.0876080086319377	-2.45651219772954	-0.645567638390313	0.518945867118652	0.937574888754219	Transcript	Caudate
ENST00000547021.1	ENSG00000258099.1	ENSG00000258099	ATXN2-AS	0.0505811799931787	-2.41455712998683	0.645567201844349	0.518946149607962	0.937574888754219	Transcript	Caudate
ENST00000597936.5	ENSG00000104852.14	ENSG00000104852	SNRNP70	0.0471823206641847	1.56567650839113	0.645541225823958	0.518962958859127	0.937574888754219	Transcript	Caudate
ENST00000533229.1	ENSG00000198216.10	ENSG00000198216	CACNA1E	0.0374619204658979	3.15204798558293	0.64554086952052	0.518963189427354	0.937574888754219	Transcript	Caudate
ENST00000431285.5	ENSG00000168137.15	ENSG00000168137	SETD5	0.0162753138580306	2.48773400604342	0.645514873238242	0.518980012076621	0.937574888754219	Transcript	Caudate
ENST00000481626.5	ENSG00000010327.10	ENSG00000010327	STAB1	-0.0965881902777348	-2.2480354960743	-0.645507063449704	0.518985065982705	0.937574888754219	Transcript	Caudate
ENST00000552666.1	ENSG00000257957.1	ENSG00000257957	QRSL1P3	0.0294047280386999	-0.0827100824404964	0.645491718459564	0.51899499617724	0.937574888754219	Transcript	Caudate
ENST00000515608.5	ENSG00000249898.7	ENSG00000249898	MCPH1-AS1	0.0262769057491989	0.906736082089394	0.645475009368826	0.519005809233437	0.937574888754219	Transcript	Caudate
ENST00000551366.2	ENSG00000258375.2	ENSG00000258375	RP11-617J18.1	-0.0242581684555986	0.129720952744749	-0.645453676710026	0.519019614537293	0.937574888754219	Transcript	Caudate
ENST00000413887.1	ENSG00000236948.2	ENSG00000236948	RP11-154H17.1	-0.0555494589606589	-2.7528835479858	-0.645441960062218	0.519027196977558	0.937574888754219	Transcript	Caudate
ENST00000523640.1	ENSG00000104381.12	ENSG00000104381	GDAP1	-0.0591186069184066	-2.60740875629577	-0.645415436230831	0.519044362113535	0.937574888754219	Transcript	Caudate
ENST00000523027.1	ENSG00000092964.17	ENSG00000092964	DPYSL2	0.051971152743602	5.90472558021392	0.645414579923334	0.519044916285535	0.937574888754219	Transcript	Caudate
ENST00000603639.5	ENSG00000183091.19	ENSG00000183091	NEB	-0.202915634002949	-3.88199990503064	-0.645414362284209	0.519045057133947	0.937574888754219	Transcript	Caudate
ENST00000452932.2	ENSG00000225349.2	ENSG00000225349	RP11-820K3.2	0.0365593654017095	-1.14900398919856	0.645395073024034	0.519057540545617	0.937574888754219	Transcript	Caudate
ENST00000431355.1	ENSG00000043143.20	ENSG00000043143	JADE2	0.0497571739442398	0.332037054551455	0.645390596287557	0.519060437773044	0.937574888754219	Transcript	Caudate
ENST00000512090.1	ENSG00000249835.2	ENSG00000249835	VCAN-AS1	-0.0703454691890755	-1.74184669483253	-0.645387415697353	0.519062496173404	0.937574888754219	Transcript	Caudate
ENST00000374012.7	ENSG00000025293.16	ENSG00000025293	PHF20	0.0107099105925625	5.70451508077959	0.64538394642883	0.519064741404153	0.937574888754219	Transcript	Caudate
ENST00000321897.9	ENSG00000137411.16	ENSG00000137411	VARS2	0.0333017257623118	3.23989921492751	0.645380534959743	0.519066949233347	0.937574888754219	Transcript	Caudate
ENST00000466862.1	ENSG00000119041.10	ENSG00000119041	GTF3C3	0.0542075960083922	-1.91641339533553	0.645371318338942	0.519072914055832	0.937574888754219	Transcript	Caudate
ENST00000409633.5	ENSG00000184182.18	ENSG00000184182	UBE2F	0.174788034841227	-3.42964444220832	0.645362869278471	0.519078382159022	0.937574888754219	Transcript	Caudate
ENST00000524399.1	ENSG00000111011.17	ENSG00000111011	RSRC2	-0.0453800903843638	-0.842410688749341	-0.645314584625832	0.519109631823388	0.937602013831688	Transcript	Caudate
ENST00000621444.4	ENSG00000048162.20	ENSG00000048162	NOP16	-0.0761252122848584	-0.99353994231568	-0.64530309164569	0.519117070185068	0.937602013831688	Transcript	Caudate
ENST00000461678.1	ENSG00000132694.18	ENSG00000132694	ARHGEF11	0.0691369826672319	-1.86259938179145	0.645299129373185	0.519119634616817	0.937602013831688	Transcript	Caudate
ENST00000417954.5	ENSG00000173638.18	ENSG00000173638	SLC19A1	-0.0557237703987465	-0.220758943433002	-0.645278720833112	0.519132843380272	0.937610075903497	Transcript	Caudate
ENST00000461446.1	ENSG00000185666.14	ENSG00000185666	SYN3	0.0473334462998782	-1.3728918467001	0.645200512248102	0.519183462954948	0.937657493442758	Transcript	Caudate
ENST00000585317.1	ENSG00000108654.12	ENSG00000108654	DDX5	-0.038592571250526	0.406374614341738	-0.645198497076898	0.519184767284304	0.937657493442758	Transcript	Caudate
ENST00000475627.1	ENSG00000204257.14	ENSG00000204257	HLA-DMA	0.0940840690794952	-1.75190992256871	0.645197621717445	0.519185333865494	0.937657493442758	Transcript	Caudate
ENST00000428430.1	ENSG00000099204.18	ENSG00000099204	ABLIM1	-0.0397826034239215	0.690009746709895	-0.645137370038856	0.519224332863915	0.937658312433371	Transcript	Caudate
ENST00000592173.5	ENSG00000153391.15	ENSG00000153391	INO80C	0.0166931482346489	1.77060839773692	0.645132822874988	0.519227276160319	0.937658312433371	Transcript	Caudate
ENST00000482628.5	ENSG00000178053.17	ENSG00000178053	MLF1	0.130643248653142	-2.49985081324396	0.64512607608376	0.51923164325141	0.937658312433371	Transcript	Caudate
ENST00000561633.5	ENSG00000129657.14	ENSG00000129657	SEC14L1	0.117043585146093	-3.19439640213875	0.645125022714737	0.519232325082211	0.937658312433371	Transcript	Caudate
ENST00000521310.5	ENSG00000189376.11	ENSG00000189376	C8orf76	-0.179141714810438	-1.7691859395654	-0.645071496228304	0.519266972627202	0.937658312433371	Transcript	Caudate
ENST00000512241.1	ENSG00000248339.1	ENSG00000248339	RP11-717H13.1	-0.0369009801956691	-1.12352189366247	-0.645065271365631	0.519271002041177	0.937658312433371	Transcript	Caudate
ENST00000453133.1	ENSG00000115464.14	ENSG00000115464	USP34	0.0903316974666552	0.728672612389735	0.645062835470938	0.519272578823846	0.937658312433371	Transcript	Caudate
ENST00000300456.4	ENSG00000167114.12	ENSG00000167114	SLC27A4	0.0138435471659486	4.28119492240039	0.64505937953946	0.519274815892323	0.937658312433371	Transcript	Caudate
ENST00000312515.6	ENSG00000175550.7	ENSG00000175550	DRAP1	0.0185739498276311	4.24305069563557	0.645052741684844	0.519279112674196	0.937658312433371	Transcript	Caudate
ENST00000621044.4	ENSG00000088340.15	ENSG00000088340	FER1L4	-0.122796732913006	-1.7583440567337	-0.645038153277975	0.519288556031366	0.937658312433371	Transcript	Caudate
ENST00000252108.7	ENSG00000110344.9	ENSG00000110344	UBE4A	0.0098134852726342	6.6779592732351	0.645026522971261	0.519296084617003	0.937658312433371	Transcript	Caudate
ENST00000620327.1	ENSG00000276603.1	ENSG00000276603	RP11-425M5.7	0.0357241107908918	0.377742828801152	0.645019577028734	0.519300580924642	0.937658312433371	Transcript	Caudate
ENST00000610119.1	ENSG00000272755.1	ENSG00000272755	RP11-326G21.1	0.0483258890538636	1.93328203577977	0.64500792031784	0.519308126692975	0.937658312433371	Transcript	Caudate
ENST00000507419.5	ENSG00000152700.13	ENSG00000152700	SAR1B	-0.0304337364252151	0.183947362394321	-0.645005075700815	0.519309968114779	0.937658312433371	Transcript	Caudate
ENST00000445260.2	ENSG00000231429.2	ENSG00000231429	RP11-343N15.2	-0.0405574539506408	-1.44733429547166	-0.644994259350318	0.519316969954167	0.937658312433371	Transcript	Caudate
ENST00000569599.5	ENSG00000135698.9	ENSG00000135698	MPHOSPH6	0.0536564891571432	-1.12937068050096	0.644967380766597	0.519334369706291	0.937673937934555	Transcript	Caudate
ENST00000411041.1	ENSG00000222973.1	ENSG00000222973	RNU2-25P	0.0453674849602889	-1.82181565101996	0.644931416025753	0.519357651821292	0.937691190926415	Transcript	Caudate
ENST00000506025.1	ENSG00000248996.1	ENSG00000248996	RP11-1334A24.6	0.0561870526597661	-2.50867723133877	0.644914750606402	0.519368440521444	0.937691190926415	Transcript	Caudate
ENST00000484351.1	ENSG00000138382.14	ENSG00000138382	METTL5	0.0353967812701147	-1.28610056566076	0.644894457170676	0.519381578049024	0.937691190926415	Transcript	Caudate
ENST00000398417.6	ENSG00000141646.13	ENSG00000141646	SMAD4	-0.0313155135981155	4.84530253633785	-0.644859713598029	0.519404070679779	0.937691190926415	Transcript	Caudate
ENST00000442093.5	ENSG00000185825.15	ENSG00000185825	BCAP31	-0.0834873796977324	-1.96544879671304	-0.644821483207355	0.519428821223812	0.937691190926415	Transcript	Caudate
ENST00000470633.1	ENSG00000073849.14	ENSG00000073849	ST6GAL1	0.0432668142747864	0.485720303922211	0.644818607034119	0.519430683297308	0.937691190926415	Transcript	Caudate
ENST00000484799.1	ENSG00000113810.15	ENSG00000113810	SMC4	0.0893867996433834	-2.85393436190732	0.644792330549618	0.519447695209297	0.937691190926415	Transcript	Caudate
ENST00000477546.5	ENSG00000183763.8	ENSG00000183763	TRAIP	-0.0722921335559198	-2.70809461546905	-0.644768538987789	0.519463098582572	0.937691190926415	Transcript	Caudate
ENST00000528800.2	ENSG00000246528.3	ENSG00000246528	RP11-159H10.3	0.0566592947049949	-1.9381998354038	0.644762720292841	0.519466865816846	0.937691190926415	Transcript	Caudate
ENST00000495709.1	ENSG00000175899.14	ENSG00000175899	A2M	-0.0620062758616432	-1.76828791693882	-0.644754846881824	0.519471963371405	0.937691190926415	Transcript	Caudate
ENST00000506225.1	ENSG00000151718.15	ENSG00000151718	WWC2	-0.0709374216675014	-2.55654136847193	-0.644745511519871	0.519478007483822	0.937691190926415	Transcript	Caudate
ENST00000611073.1	ENSG00000197181.11	ENSG00000197181	PIWIL2	-0.156860127738054	-4.01218735263412	-0.64472662143424	0.519490237844267	0.937691190926415	Transcript	Caudate
ENST00000619055.1	ENSG00000277130.1	ENSG00000277130	RP11-530C5.4	-0.035508143937351	-0.364411009423753	-0.644713700878435	0.5194986033266	0.937691190926415	Transcript	Caudate
ENST00000460249.5	ENSG00000175061.17	ENSG00000175061	LRRC75A-AS1	0.143617340095315	-2.64196930016378	0.644700821905156	0.51950694195556	0.937691190926415	Transcript	Caudate
ENST00000392514.8	ENSG00000089157.15	ENSG00000089157	RPLP0	-0.0213871815114386	6.45503157604584	-0.644699170858297	0.519508010948517	0.937691190926415	Transcript	Caudate
ENST00000454642.3	ENSG00000071991.8	ENSG00000071991	CDH19	0.0286398639346411	1.38033091789257	0.644685374834396	0.519516943418155	0.937691190926415	Transcript	Caudate
ENST00000599232.1	ENSG00000083845.8	ENSG00000083845	RPS5	0.0441092738957283	-1.48504841957093	0.644679765093477	0.519520575562802	0.937691190926415	Transcript	Caudate
ENST00000476941.5	ENSG00000144935.14	ENSG00000144935	TRPC1	-0.0221108135884201	2.93083561722411	-0.644676283342891	0.519522829902004	0.937691190926415	Transcript	Caudate
ENST00000636870.1	ENSG00000174469.18	ENSG00000174469	CNTNAP2	0.185028858268407	-2.06655496638102	0.644674588849321	0.519523927042529	0.937691190926415	Transcript	Caudate
ENST00000505934.5	ENSG00000205302.6	ENSG00000205302	SNX2	0.136178197672438	-1.058262874859	0.644668655951496	0.519527768449059	0.937691190926415	Transcript	Caudate
ENST00000574876.5	ENSG00000141456.14	ENSG00000141456	PELP1	0.0144122466766613	4.58705736815478	0.644658630821998	0.519534259509151	0.937691190926415	Transcript	Caudate
ENST00000636317.1	ENSG00000283380.1	ENSG00000283380	RP11-274G22.1	-0.0216658223104117	0.821837087484383	-0.644655428041995	0.519536333250567	0.937691190926415	Transcript	Caudate
ENST00000416695.6	ENSG00000188167.8	ENSG00000188167	TMPPE	0.0529762223695319	0.997386125499851	0.644630236395021	0.519552644530288	0.937692790864671	Transcript	Caudate
ENST00000572940.5	ENSG00000129219.13	ENSG00000129219	PLD2	0.0615735808628881	1.77548299942475	0.64461759564442	0.519560829359856	0.937692790864671	Transcript	Caudate
ENST00000532785.1	ENSG00000136153.19	ENSG00000136153	LMO7	0.047912315256495	-1.40118744751655	0.644604234992736	0.519569480394771	0.937692790864671	Transcript	Caudate
ENST00000530128.5	ENSG00000205649.7	ENSG00000205649	HTN3	0.0206456042282451	1.33593523899085	0.644597914918563	0.519573572674921	0.937692790864671	Transcript	Caudate
ENST00000344442.9	ENSG00000174720.15	ENSG00000174720	LARP7	0.0300834247303721	3.34891142548576	0.644571517242924	0.519590665484583	0.937692790864671	Transcript	Caudate
ENST00000504466.1	ENSG00000113161.15	ENSG00000113161	HMGCR	0.0489353725657908	-0.417806950508606	0.644560315691479	0.519597918710703	0.937692790864671	Transcript	Caudate
ENST00000542701.1	ENSG00000022840.15	ENSG00000022840	RNF10	-0.0405835510455937	-0.489701733861154	-0.644559509846669	0.519598440513179	0.937692790864671	Transcript	Caudate
ENST00000368813.1	ENSG00000107938.17	ENSG00000107938	EDRF1	-0.0244430028998175	0.782964236706342	-0.644483124920033	0.519647902688004	0.937766268339679	Transcript	Caudate
ENST00000472420.5	ENSG00000138095.18	ENSG00000138095	LRPPRC	-0.044550566734695	-1.06373182288224	-0.644455760252315	0.519665622955083	0.937768448188942	Transcript	Caudate
ENST00000536343.5	ENSG00000102858.12	ENSG00000102858	MGRN1	0.121818554228806	-0.0365325965438253	0.644444877039938	0.519672670576215	0.937768448188942	Transcript	Caudate
ENST00000513157.1	ENSG00000248150.1	ENSG00000248150	RP1-167G20.1	-0.047778598877078	-1.31060794058432	-0.644440739049789	0.519675350219612	0.937768448188942	Transcript	Caudate
ENST00000519552.1	ENSG00000132912.12	ENSG00000132912	DCTN4	0.0507547048725968	-2.03038605893255	0.644408124031083	0.519696471018105	0.937773078114623	Transcript	Caudate
ENST00000309049.8	ENSG00000108187.15	ENSG00000108187	PBLD	-0.154720272735584	-1.2442231983985	-0.644396292593922	0.51970413291726	0.937773078114623	Transcript	Caudate
ENST00000556552.1	ENSG00000119632.3	ENSG00000119632	IFI27L2	0.0497889043394272	-1.93832177723027	0.644396257443635	0.519704155680259	0.937773078114623	Transcript	Caudate
ENST00000462361.1	ENSG00000100376.11	ENSG00000100376	FAM118A	0.0635393516843381	-0.163323674647991	0.644337792163439	0.519742017965827	0.937808477030122	Transcript	Caudate
ENST00000539584.5	ENSG00000151148.13	ENSG00000151148	UBE3B	0.0235674456424017	1.13091231682693	0.644330785685724	0.519746555477038	0.937808477030122	Transcript	Caudate
ENST00000487125.1	ENSG00000077080.9	ENSG00000077080	ACTL6B	-0.0645848841134411	-0.752497176694943	-0.644312868345667	0.519758159137035	0.937808477030122	Transcript	Caudate
ENST00000489086.1	ENSG00000198721.12	ENSG00000198721	ECI2	0.118195335431318	-0.80921194834372	0.644311938969043	0.519758761025257	0.937808477030122	Transcript	Caudate
ENST00000461707.5	ENSG00000144061.12	ENSG00000144061	NPHP1	-0.0259445617816058	1.62209402111606	-0.64427223118143	0.51978447714764	0.937832594091345	Transcript	Caudate
ENST00000477742.5	ENSG00000004866.19	ENSG00000004866	ST7	-0.0560028000336217	-1.86087446731766	-0.644263796891829	0.519789939567119	0.937832594091345	Transcript	Caudate
ENST00000359320.7	ENSG00000166091.19	ENSG00000166091	CMTM5	0.0518385913609375	3.59192852822375	0.644250781839413	0.519798368749796	0.937832594091345	Transcript	Caudate
ENST00000255432.11	ENSG00000133067.17	ENSG00000133067	LGR6	0.169303653568432	-3.91893900345272	0.644232672073141	0.519810097635405	0.93783797375017	Transcript	Caudate
ENST00000459937.5	ENSG00000122783.16	ENSG00000122783	C7orf49	0.0336783030280506	0.823985128314902	0.644186895694274	0.519839745559568	0.937853686807036	Transcript	Caudate
ENST00000619079.1	ENSG00000169062.14	ENSG00000169062	UPF3A	0.0184813072595049	2.33137231073283	0.644177889770568	0.519845578516834	0.937853686807036	Transcript	Caudate
ENST00000502320.2	ENSG00000189157.13	ENSG00000189157	FAM47E	0.0154709564481213	3.09698758912091	0.644163197852157	0.51985509425227	0.937853686807036	Transcript	Caudate
ENST00000374761.6	ENSG00000076864.19	ENSG00000076864	RAP1GAP	-0.0691137810203667	1.63792226842433	-0.644159594492469	0.519857428108128	0.937853686807036	Transcript	Caudate
ENST00000517901.5	ENSG00000145864.12	ENSG00000145864	GABRB2	0.169133252334785	-0.715878752839315	0.644151696653095	0.519862543469529	0.937853686807036	Transcript	Caudate
ENST00000611780.4	ENSG00000275239.4	ENSG00000275239	RP11-157L3.12	0.091041337576822	-2.26746634995006	0.644130871751567	0.519876031700853	0.937862239447412	Transcript	Caudate
ENST00000551258.5	ENSG00000089157.15	ENSG00000089157	RPLP0	0.145332928372464	-3.04984302331214	0.644101065669235	0.519895337333514	0.937869343277423	Transcript	Caudate
ENST00000292199.6	ENSG00000160703.15	ENSG00000160703	NLRX1	-0.237268452710444	-3.39920578311463	-0.644087524223059	0.51990410835675	0.937869343277423	Transcript	Caudate
ENST00000592965.2	ENSG00000071655.17	ENSG00000071655	MBD3	-0.0423190580471404	-1.5365769315918	-0.644083424986026	0.519906763516869	0.937869343277423	Transcript	Caudate
ENST00000519352.1	ENSG00000104442.9	ENSG00000104442	ARMC1	0.0881525997889903	-2.68720978842636	0.644070771629974	0.519914959400061	0.937869343277423	Transcript	Caudate
ENST00000473753.2	ENSG00000247934.4	ENSG00000247934	RP11-967K21.1	-0.0556475264225626	-2.13348863664249	-0.644051760917535	0.519927273221714	0.937871997029762	Transcript	Caudate
ENST00000261868.9	ENSG00000104131.12	ENSG00000104131	EIF3J	0.0162548627959387	4.743002090862	0.644023912657784	0.519945311666485	0.937871997029762	Transcript	Caudate
ENST00000523931.1	ENSG00000104419.14	ENSG00000104419	NDRG1	0.0542695115409665	-0.894028027484817	0.643995753381451	0.519963551898747	0.937871997029762	Transcript	Caudate
ENST00000358299.6	ENSG00000163596.16	ENSG00000163596	ICA1L	-0.027933317819934	2.92098775198753	-0.64399051656278	0.519966944095922	0.937871997029762	Transcript	Caudate
ENST00000401992.1	ENSG00000204941.13	ENSG00000204941	PSG5	0.0662457529408343	-2.31522749053735	0.643971776979038	0.519979082926487	0.937871997029762	Transcript	Caudate
ENST00000582128.1	ENSG00000265973.1	ENSG00000265973	RP11-163O19.16	0.0754800009999416	-2.79754768525141	0.643948189816697	0.519994362053241	0.937871997029762	Transcript	Caudate
ENST00000569669.5	ENSG00000261236.6	ENSG00000261236	BOP1	0.0193488987587776	3.99062019801508	0.643930414390768	0.520005876647683	0.937871997029762	Transcript	Caudate
ENST00000476746.5	ENSG00000144381.16	ENSG00000144381	HSPD1	-0.081288852277006	0.323730086865863	-0.643921936121226	0.52001136876147	0.937871997029762	Transcript	Caudate
ENST00000519750.1	ENSG00000241956.9	ENSG00000241956	CTC-340A15.2	0.0690923973606337	-2.6410519465911	0.643899353902447	0.520025997378388	0.937871997029762	Transcript	Caudate
ENST00000336126.5	ENSG00000180628.14	ENSG00000180628	PCGF5	-0.231959703058033	-0.287212144020071	-0.643895030480678	0.520028798087661	0.937871997029762	Transcript	Caudate
ENST00000591747.5	ENSG00000142252.10	ENSG00000142252	GEMIN7	-0.109471747255548	-2.3372053412552	-0.643885806034953	0.520034773702559	0.937871997029762	Transcript	Caudate
ENST00000529662.1	ENSG00000137501.17	ENSG00000137501	SYTL2	-0.0717975283898518	-2.04817013100951	-0.643872945385588	0.520043104916973	0.937871997029762	Transcript	Caudate
ENST00000294304.11	ENSG00000162337.11	ENSG00000162337	LRP5	-0.0245514919371068	3.24539057801632	-0.643867964285016	0.520046331725701	0.937871997029762	Transcript	Caudate
ENST00000570618.5	ENSG00000228696.8	ENSG00000228696	ARL17B	0.0626524105008411	0.213380079943315	0.643860715508144	0.520051027577225	0.937871997029762	Transcript	Caudate
ENST00000594466.5	ENSG00000213967.10	ENSG00000213967	ZNF726	0.107811866911516	-2.40196952089648	0.643859795013651	0.520051623887047	0.937871997029762	Transcript	Caudate
ENST00000486484.5	ENSG00000143797.11	ENSG00000143797	MBOAT2	0.0195612601774195	3.67757991422312	0.64382571159734	0.520073703872834	0.937871997029762	Transcript	Caudate
ENST00000589138.5	ENSG00000132024.17	ENSG00000132024	CC2D1A	-0.0360958529150037	-0.378372743054505	-0.643805279610293	0.520086940395511	0.937871997029762	Transcript	Caudate
ENST00000505337.5	ENSG00000228716.6	ENSG00000228716	DHFR	0.171145759665249	-2.50481843250395	0.643794126869102	0.520094165586803	0.937871997029762	Transcript	Caudate
ENST00000471979.6	ENSG00000163138.18	ENSG00000163138	PACRGL	-0.102137999554707	-1.29447566575476	-0.643785889780585	0.520099501935172	0.937871997029762	Transcript	Caudate
ENST00000618688.4	ENSG00000239665.8	ENSG00000239665	RP11-295P9.3	-0.0567746704020546	-1.67351317421776	-0.64378019754671	0.520103189631291	0.937871997029762	Transcript	Caudate
ENST00000543812.5	ENSG00000255819.7	ENSG00000255819	KLRC4-KLRK1	0.103343876132483	-2.97619337100472	0.643770428050829	0.520109518800545	0.937871997029762	Transcript	Caudate
ENST00000511783.2	ENSG00000104723.20	ENSG00000104723	TUSC3	0.0499543441520119	2.4925237586983	0.64372712857755	0.520137570850189	0.937871997029762	Transcript	Caudate
ENST00000369315.5	ENSG00000165806.19	ENSG00000165806	CASP7	-0.0536863558287887	0.914800624728507	-0.643709673899506	0.520148879280695	0.937871997029762	Transcript	Caudate
ENST00000490003.5	ENSG00000010282.14	ENSG00000010282	HHATL	0.0672276153676203	0.527339215694618	0.643687122562632	0.520163489891897	0.937871997029762	Transcript	Caudate
ENST00000268603.8	ENSG00000140937.13	ENSG00000140937	CDH11	-0.061714516110085	4.49155124145808	-0.643684334061512	0.520165296527074	0.937871997029762	Transcript	Caudate
ENST00000540265.5	ENSG00000079739.15	ENSG00000079739	PGM1	-0.135990150929127	-0.396296651279689	-0.643660813363766	0.520180535423692	0.937871997029762	Transcript	Caudate
ENST00000373542.8	ENSG00000067177.14	ENSG00000067177	PHKA1	0.228180312585976	-0.28382108272946	0.643658869668281	0.520181794740826	0.937871997029762	Transcript	Caudate
ENST00000300843.8	ENSG00000007047.14	ENSG00000007047	MARK4	0.0282852495134895	3.47256405601159	0.643635534903118	0.520196913420287	0.937871997029762	Transcript	Caudate
ENST00000301072.10	ENSG00000167553.14	ENSG00000167553	TUBA1C	-0.0273898958552768	1.67045097977728	-0.643614603297429	0.520210475277451	0.937871997029762	Transcript	Caudate
ENST00000508684.5	ENSG00000087274.16	ENSG00000087274	ADD1	0.184412016078289	-4.26369770969574	0.643580667365515	0.520232463194045	0.937871997029762	Transcript	Caudate
ENST00000513594.5	ENSG00000138735.15	ENSG00000138735	PDE5A	-0.0331286627579644	0.28944961626783	-0.643564983487262	0.52024262532316	0.937871997029762	Transcript	Caudate
ENST00000415571.6	ENSG00000169981.10	ENSG00000169981	ZNF35	-0.079958481189986	-2.18625663669542	-0.643553261627244	0.520250220390218	0.937871997029762	Transcript	Caudate
ENST00000521837.5	ENSG00000158941.16	ENSG00000158941	CCAR2	0.144598541757959	-3.23133232395834	0.643547951663504	0.520253660949309	0.937871997029762	Transcript	Caudate
ENST00000486897.5	ENSG00000134686.17	ENSG00000134686	PHC2	-0.060818884295745	-0.852840263496983	-0.643537412132378	0.520260490010036	0.937871997029762	Transcript	Caudate
ENST00000519467.1	ENSG00000113742.12	ENSG00000113742	CPEB4	0.0357461909287843	2.52410309862293	0.643516554053947	0.520274005082369	0.937871997029762	Transcript	Caudate
ENST00000428768.1	ENSG00000130294.14	ENSG00000130294	KIF1A	0.0351396407370314	3.13144762817865	0.643516383012524	0.520274115910069	0.937871997029762	Transcript	Caudate
ENST00000634609.1	ENSG00000172053.16	ENSG00000172053	QARS	-0.0667148967034479	0.833155652987852	-0.643503477332446	0.520282478287138	0.937871997029762	Transcript	Caudate
ENST00000509575.1	ENSG00000134851.12	ENSG00000134851	TMEM165	0.0487741499465242	0.69614269451001	0.643492603926319	0.520289523883979	0.937871997029762	Transcript	Caudate
ENST00000520534.5	ENSG00000187735.12	ENSG00000187735	TCEA1	-0.048850297701179	-1.46235171661434	-0.643471154022407	0.520303422835937	0.937871997029762	Transcript	Caudate
ENST00000418539.2	ENSG00000236824.2	ENSG00000236824	BCYRN1	-0.0292096082451201	9.14371441576037	-0.643466395597469	0.520306506191388	0.937871997029762	Transcript	Caudate
ENST00000379056.5	ENSG00000133112.16	ENSG00000133112	TPT1	-0.0244814160750145	7.33399601753057	-0.64343443413388	0.520327216766899	0.937871997029762	Transcript	Caudate
ENST00000616534.1	ENSG00000278348.1	ENSG00000278348	Metazoa_SRP	0.0361339032225146	-0.67533178599253	0.643433391192146	0.520327892585551	0.937871997029762	Transcript	Caudate
ENST00000588923.5	ENSG00000176840.11	ENSG00000176840	MIR7-3HG	0.10227396341347	-1.8592110954269	0.643430938447513	0.52032948194801	0.937871997029762	Transcript	Caudate
ENST00000245206.9	ENSG00000125166.12	ENSG00000125166	GOT2	0.0176432227503234	5.60686111547423	0.643389033242917	0.520356636634243	0.937871997029762	Transcript	Caudate
ENST00000419619.2	ENSG00000112394.16	ENSG00000112394	SLC16A10	0.0717091069790122	-1.15648185416374	0.643381302150233	0.520361646483389	0.937871997029762	Transcript	Caudate
ENST00000491385.1	ENSG00000258659.6	ENSG00000258659	TRIM34	0.122676629450254	-2.88648200255332	0.643375680988572	0.520365289085314	0.937871997029762	Transcript	Caudate
ENST00000619172.4	ENSG00000274044.4	ENSG00000274044	AC011718.2	-0.0494245971407417	-2.11446120403821	-0.643368934956811	0.520369660638326	0.937871997029762	Transcript	Caudate
ENST00000374899.8	ENSG00000204267.13	ENSG00000204267	TAP2	-0.108917158809518	0.332341023263559	-0.643356508666935	0.520377713153108	0.937871997029762	Transcript	Caudate
ENST00000326965.6	ENSG00000164691.16	ENSG00000164691	TAGAP	0.0547111408362326	0.294534052803351	0.643348408894853	0.520382962021949	0.937871997029762	Transcript	Caudate
ENST00000358671.9	ENSG00000072694.20	ENSG00000072694	FCGR2B	0.0366840581058094	-0.0916252418773206	0.64332240310616	0.520399814653404	0.937871997029762	Transcript	Caudate
ENST00000636396.1	ENSG00000283206.1	ENSG00000283206	MIR941-1	0.0570980511386266	-2.1721031622253	0.64331802259612	0.520402653399994	0.937871997029762	Transcript	Caudate
ENST00000617958.4	ENSG00000214575.9	ENSG00000214575	CPEB1	-0.104941376324326	-1.35671490994171	-0.643313039306331	0.520405882781832	0.937871997029762	Transcript	Caudate
ENST00000402907.1	ENSG00000217648.1	ENSG00000217648	RP1-95L4.4	0.0339608854261347	-0.554391995150941	0.64330783907355	0.520409252762929	0.937871997029762	Transcript	Caudate
ENST00000507880.1	ENSG00000250892.1	ENSG00000250892	RP11-1365D11.1	-0.0454698985389603	-0.77737495848457	-0.643272068919204	0.520432433712718	0.937871997029762	Transcript	Caudate
ENST00000591531.1	ENSG00000267260.1	ENSG00000267260	CTD-2162K18.4	-0.0699478670899658	-2.56339138434468	-0.643268451233132	0.520434778194165	0.937871997029762	Transcript	Caudate
ENST00000442192.4	ENSG00000215559.8	ENSG00000215559	ANKRD20A11P	-0.0825648817150288	0.984051709875465	-0.643266408756757	0.52043610184597	0.937871997029762	Transcript	Caudate
ENST00000425346.5	ENSG00000114395.10	ENSG00000114395	CYB561D2	-0.0424569949619638	0.691471332045514	-0.643264326077497	0.52043745155354	0.937871997029762	Transcript	Caudate
ENST00000453231.6	ENSG00000068615.17	ENSG00000068615	REEP1	-0.0909353108331398	0.521423340843505	-0.643222903715417	0.52046429623396	0.937871997029762	Transcript	Caudate
ENST00000554394.5	ENSG00000133961.19	ENSG00000133961	NUMB	0.165407203422582	-3.40223020216626	0.643201673708511	0.52047805508844	0.937871997029762	Transcript	Caudate
ENST00000426508.6	ENSG00000187535.13	ENSG00000187535	IFT140	0.0235435274518798	3.41068823797625	0.64318510867189	0.520488790775144	0.937871997029762	Transcript	Caudate
ENST00000465876.5	ENSG00000134709.10	ENSG00000134709	HOOK1	0.0614168524379517	1.43375640908533	0.643174381600593	0.520495742977645	0.937871997029762	Transcript	Caudate
ENST00000222402.7	ENSG00000078967.12	ENSG00000078967	UBE2D4	-0.0129950947572987	4.02077272823826	-0.643126033804713	0.520527077724421	0.937871997029762	Transcript	Caudate
ENST00000593367.1	ENSG00000105245.9	ENSG00000105245	NUMBL	0.125658469421375	-3.1680687411793	0.64311463625299	0.520534464747191	0.937871997029762	Transcript	Caudate
ENST00000530545.5	ENSG00000104529.17	ENSG00000104529	EEF1D	-0.130110795686249	-2.84023942613	-0.643091246875415	0.520549624125678	0.937871997029762	Transcript	Caudate
ENST00000366718.5	ENSG00000143774.16	ENSG00000143774	GUK1	-0.0365698436518234	1.34473566883993	-0.643088708725178	0.520551269193028	0.937871997029762	Transcript	Caudate
ENST00000419363.1	ENSG00000226491.1	ENSG00000226491	FTOP1	-0.0434007211219682	-1.35856093180127	-0.64308705672076	0.520552339918534	0.937871997029762	Transcript	Caudate
ENST00000487269.1	ENSG00000165669.13	ENSG00000165669	FAM204A	-0.0232301690474534	2.12286102989516	-0.643086870340121	0.52055246071883	0.937871997029762	Transcript	Caudate
ENST00000448028.1	ENSG00000226410.1	ENSG00000226410	AC104058.1	-0.0498917231613502	-1.94102584772879	-0.643078587839334	0.520557828933456	0.937871997029762	Transcript	Caudate
ENST00000434999.1	ENSG00000228395.1	ENSG00000228395	RP11-216B9.6	0.0314919160027899	-0.552046411386978	0.643066296937226	0.520565795203465	0.937871997029762	Transcript	Caudate
ENST00000297447.10	ENSG00000164830.18	ENSG00000164830	OXR1	0.0281820219856832	2.81445456480038	0.643052507714012	0.520574732675827	0.937871997029762	Transcript	Caudate
ENST00000505827.1	ENSG00000113648.16	ENSG00000113648	H2AFY	-0.0218432946100027	1.41319110741396	-0.643042437460912	0.520581259751273	0.937871997029762	Transcript	Caudate
ENST00000437172.5	ENSG00000169814.12	ENSG00000169814	BTD	0.145515705667023	-3.03244568660868	0.64303848573518	0.520583821089921	0.937871997029762	Transcript	Caudate
ENST00000608676.1	ENSG00000075702.16	ENSG00000075702	WDR62	0.0258662584047885	-0.35677594517394	0.643026917994295	0.520591318839481	0.937871997029762	Transcript	Caudate
ENST00000611607.4	ENSG00000128609.14	ENSG00000128609	NDUFA5	0.059116323866329	4.37634098276161	0.6430088843699	0.52060300762898	0.937871997029762	Transcript	Caudate
ENST00000604705.5	ENSG00000137942.16	ENSG00000137942	FNBP1L	0.0707720065709802	3.12008472965853	0.64299973971823	0.520608934936852	0.937871997029762	Transcript	Caudate
ENST00000465567.1	ENSG00000011295.15	ENSG00000011295	TTC19	-0.026994432026774	1.79652416228818	-0.64299826217047	0.520609892645329	0.937871997029762	Transcript	Caudate
ENST00000596066.1	ENSG00000268460.1	ENSG00000268460	AC006262.6	-0.0198782747812521	1.47173749732276	-0.64297891566968	0.520622432633913	0.937871997029762	Transcript	Caudate
ENST00000466448.4	ENSG00000116350.16	ENSG00000116350	SRSF4	-0.120464816602116	-2.14586050619669	-0.642968964053332	0.52062888311992	0.937871997029762	Transcript	Caudate
ENST00000588437.5	ENSG00000130023.15	ENSG00000130023	ERMARD	-0.0339941996648971	-0.483570354651966	-0.642964398189192	0.520631842657284	0.937871997029762	Transcript	Caudate
ENST00000395404.7	ENSG00000244045.11	ENSG00000244045	TMEM199	-0.0382913797011842	-0.494716447814436	-0.642945680358941	0.520643975417172	0.937871997029762	Transcript	Caudate
ENST00000378223.3	ENSG00000116198.12	ENSG00000116198	CEP104	0.0697748776255541	-1.55550787400627	0.642929496255977	0.520654465951552	0.937871997029762	Transcript	Caudate
ENST00000301093.6	ENSG00000167562.11	ENSG00000167562	ZNF701	0.109088149277803	0.346259193972122	0.642921788414653	0.520659462212177	0.937871997029762	Transcript	Caudate
ENST00000552472.1	ENSG00000185046.18	ENSG00000185046	ANKS1B	0.0527783437218087	-1.51922682786194	0.642914462812757	0.520664210726311	0.937871997029762	Transcript	Caudate
ENST00000511181.5	ENSG00000049860.13	ENSG00000049860	HEXB	0.0472354361337824	2.24530726218662	0.642883751093802	0.520684118553608	0.937871997029762	Transcript	Caudate
ENST00000490358.5	ENSG00000205929.10	ENSG00000205929	C21orf62	0.0804947307890763	-0.787723260367141	0.642855619354557	0.520702354342256	0.937871997029762	Transcript	Caudate
ENST00000456517.2	ENSG00000110422.11	ENSG00000110422	HIPK3	-0.208409678925287	-0.79753559038444	-0.642840568159684	0.520712111087893	0.937871997029762	Transcript	Caudate
ENST00000358127.8	ENSG00000196092.12	ENSG00000196092	PAX5	0.0400982315593231	-0.285667025097955	0.642836066045673	0.520715029544409	0.937871997029762	Transcript	Caudate
ENST00000432605.1	ENSG00000237651.6	ENSG00000237651	C2orf74	0.116003857232807	-1.66636680891897	0.6428228554327	0.520723593258973	0.937871997029762	Transcript	Caudate
ENST00000506823.5	ENSG00000174473.15	ENSG00000174473	GALNTL6	0.0414309272293726	0.890029034228555	0.642808059930836	0.520733184456395	0.937871997029762	Transcript	Caudate
ENST00000519550.1	ENSG00000253734.1	ENSG00000253734	LINC01289	-0.0277175358192291	0.0085018535296176	-0.642792387467853	0.520743344244294	0.937871997029762	Transcript	Caudate
ENST00000493258.1	ENSG00000135249.7	ENSG00000135249	RINT1	-0.0366152669870583	-0.932586606815536	-0.642791864850594	0.520743683036492	0.937871997029762	Transcript	Caudate
ENST00000389721.9	ENSG00000070182.18	ENSG00000070182	SPTB	0.0708300753737792	3.18805459664144	0.642788836947267	0.52074564590928	0.937871997029762	Transcript	Caudate
ENST00000261854.9	ENSG00000138600.9	ENSG00000138600	SPPL2A	-0.0217158086705887	4.79181412084095	-0.642783237942247	0.520749275538077	0.937871997029762	Transcript	Caudate
ENST00000436390.5	ENSG00000214706.10	ENSG00000214706	IFRD2	-0.180861211191872	-3.82138776347223	-0.642778442251956	0.520752384417916	0.937871997029762	Transcript	Caudate
ENST00000479779.1	ENSG00000204070.9	ENSG00000204070	SYS1	0.0754163493196938	-1.55848842774097	0.64276595783805	0.520760477675866	0.937871997029762	Transcript	Caudate
ENST00000565600.1	ENSG00000260719.1	ENSG00000260719	AC009133.17	-0.0166226450709146	2.1137357252715	-0.642765600370368	0.520760709412024	0.937871997029762	Transcript	Caudate
ENST00000287727.7	ENSG00000157077.14	ENSG00000157077	ZFYVE9	-0.0302805302342135	3.92969541431564	-0.642732583434545	0.520782113584889	0.937871997029762	Transcript	Caudate
ENST00000370482.6	ENSG00000117226.11	ENSG00000117226	GBP3	-0.0924192217728669	-1.19539077547472	-0.642729414021561	0.520784168271425	0.937871997029762	Transcript	Caudate
ENST00000519724.1	ENSG00000140396.12	ENSG00000140396	NCOA2	0.0416891345349697	-1.48402613203197	0.642707422113994	0.520798425435939	0.937871997029762	Transcript	Caudate
ENST00000523383.5	ENSG00000055163.19	ENSG00000055163	CYFIP2	-0.156114418531736	-3.2556998304239	-0.642695925331852	0.520805878781246	0.937871997029762	Transcript	Caudate
ENST00000494347.5	ENSG00000198408.13	ENSG00000198408	MGEA5	0.0790653902519407	-1.30122975586542	0.642661643937355	0.520828103681408	0.937871997029762	Transcript	Caudate
ENST00000360056.7	ENSG00000066294.14	ENSG00000066294	CD84	-0.117072870900034	-2.52266872383696	-0.642652097335944	0.520834292906177	0.937871997029762	Transcript	Caudate
ENST00000511905.5	ENSG00000196104.10	ENSG00000196104	SPOCK3	0.195365553493999	-4.52956787498426	0.642632047031565	0.520847291984818	0.937871997029762	Transcript	Caudate
ENST00000574427.1	ENSG00000167291.15	ENSG00000167291	TBC1D16	-0.116001252177428	-2.23304536706568	-0.642615392497021	0.520858089634439	0.937871997029762	Transcript	Caudate
ENST00000520662.1	ENSG00000170234.12	ENSG00000170234	PWWP2A	0.0370261083922185	-0.340996506988542	0.642603453751188	0.52086582996367	0.937871997029762	Transcript	Caudate
ENST00000378718.2	ENSG00000179611.3	ENSG00000179611	DGKZP1	-0.0748180259550655	-2.46382878448389	-0.642582847425023	0.520879189944812	0.937871997029762	Transcript	Caudate
ENST00000435970.5	ENSG00000009413.15	ENSG00000009413	REV3L	-0.0279343299166242	4.36024345308205	-0.642563128978828	0.520891974440483	0.937871997029762	Transcript	Caudate
ENST00000399543.1	ENSG00000215068.7	ENSG00000215068	AC025171.1	-0.042937316346512	0.0378147205263972	-0.642547759290903	0.52090193952218	0.937871997029762	Transcript	Caudate
ENST00000546839.5	ENSG00000087502.17	ENSG00000087502	ERGIC2	-0.0544408672860528	-1.29881039139593	-0.642525024420744	0.520916680069765	0.937871997029762	Transcript	Caudate
ENST00000535194.2	ENSG00000126214.21	ENSG00000126214	KLC1	0.0254779760934436	1.0470553101998	0.642502577785508	0.52093123394681	0.937871997029762	Transcript	Caudate
ENST00000611147.1	ENSG00000275111.4	ENSG00000275111	ZNF2	-0.0659937528373886	-0.17331147032401	-0.642502215242677	0.520931469012888	0.937871997029762	Transcript	Caudate
ENST00000366716.1	ENSG00000143774.16	ENSG00000143774	GUK1	0.124758053013942	2.35325207995985	0.642499671302026	0.52093311845858	0.937871997029762	Transcript	Caudate
ENST00000460006.5	ENSG00000101290.13	ENSG00000101290	CDS2	0.0142572234839722	7.75522381539889	0.642497678975929	0.52093441024913	0.937871997029762	Transcript	Caudate
ENST00000606584.5	ENSG00000227354.6	ENSG00000227354	RBM26-AS1	0.0752384380039925	-1.14762970769892	0.64247841426839	0.520946901245151	0.937871997029762	Transcript	Caudate
ENST00000486082.5	ENSG00000186501.14	ENSG00000186501	TMEM222	-0.136788505263516	-3.14296950541129	-0.642474801387616	0.520949243809213	0.937871997029762	Transcript	Caudate
ENST00000545833.5	ENSG00000120798.16	ENSG00000120798	NR2C1	0.188504798625572	-3.37157920495457	0.642462479606166	0.520957233198342	0.937871997029762	Transcript	Caudate
ENST00000462214.5	ENSG00000197381.15	ENSG00000197381	ADARB1	0.0580751666844696	-1.51806223573841	0.642449082699713	0.52096591976569	0.937871997029762	Transcript	Caudate
ENST00000556510.1	ENSG00000100441.9	ENSG00000100441	KHNYN	-0.0408316092879778	-0.482403850662111	-0.642435498414552	0.520974727906033	0.937871997029762	Transcript	Caudate
ENST00000452437.1	ENSG00000104388.14	ENSG00000104388	RAB2A	0.0648473354375416	-2.66099731154378	0.642409513572377	0.520991576864041	0.937871997029762	Transcript	Caudate
ENST00000483906.5	ENSG00000075785.12	ENSG00000075785	RAB7A	-0.0767208036297537	-2.3843911160193	-0.642385719203403	0.521007005733731	0.937871997029762	Transcript	Caudate
ENST00000366690.4	ENSG00000168118.11	ENSG00000168118	RAB4A	-0.0168042457296862	4.97342720811542	-0.642377070389677	0.521012613901477	0.937871997029762	Transcript	Caudate
ENST00000525975.5	ENSG00000110422.11	ENSG00000110422	HIPK3	-0.0189579016368354	7.01611532622707	-0.642372273500465	0.521015724371488	0.937871997029762	Transcript	Caudate
ENST00000591711.5	ENSG00000141759.14	ENSG00000141759	TXNL4A	-0.0687012422259866	-2.31890340528601	-0.642359452814138	0.521024037798078	0.937871997029762	Transcript	Caudate
ENST00000461811.5	ENSG00000148341.17	ENSG00000148341	SH3GLB2	0.0330351737470512	3.05269071875215	0.642343836795147	0.52103416391861	0.937871997029762	Transcript	Caudate
ENST00000556743.5	ENSG00000213983.11	ENSG00000213983	AP1G2	0.0420077513770681	-0.241474893240876	0.642334873477753	0.521039976177801	0.937871997029762	Transcript	Caudate
ENST00000373909.7	ENSG00000117748.9	ENSG00000117748	RPA2	-0.170339270406029	-1.50820113132412	-0.642320660250042	0.521049192807718	0.937871997029762	Transcript	Caudate
ENST00000464920.1	ENSG00000074800.13	ENSG00000074800	ENO1	-0.0258337540127206	2.28824915350654	-0.642305667270675	0.521058915162355	0.937871997029762	Transcript	Caudate
ENST00000361228.4	ENSG00000198774.4	ENSG00000198774	RASSF9	-0.112757985805755	1.61055263441281	-0.642294986760998	0.521065841108008	0.937871997029762	Transcript	Caudate
ENST00000462165.2	ENSG00000122565.18	ENSG00000122565	CBX3	-0.0267186626073711	-0.127342021900016	-0.642292599249926	0.521067389333882	0.937871997029762	Transcript	Caudate
ENST00000527763.5	ENSG00000177685.16	ENSG00000177685	CRACR2B	0.141791217883007	-3.25673177314092	0.642277744584988	0.521077022170532	0.937871997029762	Transcript	Caudate
ENST00000399922.6	ENSG00000100461.17	ENSG00000100461	RBM23	-0.0282135581410033	4.54168563549016	-0.642251764570066	0.521093869708176	0.937871997029762	Transcript	Caudate
ENST00000617014.1	ENSG00000278156.1	ENSG00000278156	TSC22D1-AS1	-0.0446706273123765	0.332623943943677	-0.642242603080581	0.52109981082422	0.937871997029762	Transcript	Caudate
ENST00000371355.8	ENSG00000148408.12	ENSG00000148408	CACNA1B	0.256841292331073	-3.14394759093735	0.642228486948702	0.52110896503496	0.937871997029762	Transcript	Caudate
ENST00000371470.7	ENSG00000162385.10	ENSG00000162385	MAGOH	0.0215047088290506	2.22876569387243	0.642228027790539	0.521109262797146	0.937871997029762	Transcript	Caudate
ENST00000484040.1	ENSG00000030419.16	ENSG00000030419	IKZF2	0.048765365647047	0.136843584512176	0.642206823765171	0.521123013616466	0.937871997029762	Transcript	Caudate
ENST00000490210.6	ENSG00000166377.19	ENSG00000166377	ATP9B	-0.0172128856617572	3.22045011388872	-0.642196005413362	0.52113002939439	0.937871997029762	Transcript	Caudate
ENST00000482984.5	ENSG00000076864.19	ENSG00000076864	RAP1GAP	0.045693764257534	0.926528366351531	0.64219451977541	0.521130992844957	0.937871997029762	Transcript	Caudate
ENST00000597985.5	ENSG00000105373.18	ENSG00000105373	GLTSCR2	-0.197609217008228	-3.95685787973577	-0.642180635961269	0.521139996677086	0.937871997029762	Transcript	Caudate
ENST00000566748.1	ENSG00000135698.9	ENSG00000135698	MPHOSPH6	0.0360350801463863	-0.677654933558179	0.642179437893495	0.521140773643223	0.937871997029762	Transcript	Caudate
ENST00000557114.5	ENSG00000100814.17	ENSG00000100814	CCNB1IP1	-0.0315364974938874	-0.365976256029564	-0.642170200457904	0.521146764288231	0.937871997029762	Transcript	Caudate
ENST00000567490.1	ENSG00000090861.15	ENSG00000090861	AARS	0.0404749877532424	-0.950064114787355	0.642152957538467	0.521157946730355	0.937871997029762	Transcript	Caudate
ENST00000460453.1	ENSG00000134452.19	ENSG00000134452	FBXO18	0.0315088103894856	-0.733462323761969	0.64215198788582	0.521158575576772	0.937871997029762	Transcript	Caudate
ENST00000554178.1	ENSG00000070778.12	ENSG00000070778	PTPN21	0.0759345662885516	-2.50233695230383	0.64211896062346	0.521179994899166	0.937889387184333	Transcript	Caudate
ENST00000480031.5	ENSG00000137074.18	ENSG00000137074	APTX	-0.105564120748102	-2.07738072294081	-0.642037461334356	0.521232851954493	0.937889387184333	Transcript	Caudate
ENST00000590189.5	ENSG00000141431.10	ENSG00000141431	ASXL3	0.0997940202440016	-1.6481953417264	0.642026218419888	0.521240143859479	0.937889387184333	Transcript	Caudate
ENST00000162044.13	ENSG00000064545.14	ENSG00000064545	TMEM161A	0.073978097246726	1.03513760295819	0.642013218641211	0.521248575293343	0.937889387184333	Transcript	Caudate
ENST00000554457.1	ENSG00000100902.10	ENSG00000100902	PSMA6	0.0166447077735046	1.65082340027278	0.642003815590068	0.521254673995239	0.937889387184333	Transcript	Caudate
ENST00000355733.7	ENSG00000075340.22	ENSG00000075340	ADD2	-0.211288476568772	-3.84536737128482	-0.642002174727815	0.521255738241845	0.937889387184333	Transcript	Caudate
ENST00000530213.5	ENSG00000168061.14	ENSG00000168061	SAC3D1	-0.149971838589283	-3.55464628761706	-0.64199845929653	0.521258148037022	0.937889387184333	Transcript	Caudate
ENST00000469131.5	ENSG00000145819.15	ENSG00000145819	ARHGAP26	-0.0412764686910165	1.1728384115571	-0.641998301186082	0.521258250586158	0.937889387184333	Transcript	Caudate
ENST00000588892.1	ENSG00000161265.14	ENSG00000161265	U2AF1L4	-0.112466273599646	-1.51918915235755	-0.641996514800707	0.521259409221747	0.937889387184333	Transcript	Caudate
ENST00000285407.10	ENSG00000155090.14	ENSG00000155090	KLF10	-0.0430006437491601	2.85286954960291	-0.641995731934497	0.52125991698307	0.937889387184333	Transcript	Caudate
ENST00000510069.5	ENSG00000159363.17	ENSG00000159363	ATP13A2	0.0304424463878377	1.42270195641603	0.641956847515285	0.521285137455827	0.937889387184333	Transcript	Caudate
ENST00000378494.7	ENSG00000143919.14	ENSG00000143919	CAMKMT	0.0221792620253904	1.65867147784737	0.641954676066899	0.521286545877987	0.937889387184333	Transcript	Caudate
ENST00000495068.5	ENSG00000140553.16	ENSG00000140553	UNC45A	0.0929719892708557	-2.1223420723378	0.6419521744237	0.521288168470093	0.937889387184333	Transcript	Caudate
ENST00000375429.7	ENSG00000204356.12	ENSG00000204356	NELFE	-0.0274696774588203	3.22664167574376	-0.641948261794147	0.52129070624803	0.937889387184333	Transcript	Caudate
ENST00000609928.5	ENSG00000169905.12	ENSG00000169905	TOR1AIP2	-0.0189461077649116	4.00589323146015	-0.641902840535613	0.521320167482292	0.937906808953753	Transcript	Caudate
ENST00000586441.1	ENSG00000104884.14	ENSG00000104884	ERCC2	-0.0759246275988091	-2.0047336225281	-0.64189760778867	0.521323561613119	0.937906808953753	Transcript	Caudate
ENST00000444621.1	ENSG00000204642.13	ENSG00000204642	HLA-F	-0.0656677570216684	-2.14128085113639	-0.641892872692081	0.521326632961488	0.937906808953753	Transcript	Caudate
ENST00000561905.2	ENSG00000166548.15	ENSG00000166548	TK2	-0.12603853834684	-3.06725463245082	-0.641871435091486	0.521340538251975	0.937916087476068	Transcript	Caudate
ENST00000491319.2	ENSG00000136699.19	ENSG00000136699	SMPD4	0.0545085806626208	-1.79712730676692	0.641845864710076	0.521357124481029	0.937918784759883	Transcript	Caudate
ENST00000392628.6	ENSG00000170412.16	ENSG00000170412	GPRC5C	-0.182473435894506	-3.11933114316114	-0.641834154143763	0.521364720631419	0.937918784759883	Transcript	Caudate
ENST00000529197.1	ENSG00000171204.12	ENSG00000171204	TMEM126B	0.167185782549579	0.507189993911202	0.641827685598297	0.521368916528521	0.937918784759883	Transcript	Caudate
ENST00000485159.5	ENSG00000106829.18	ENSG00000106829	TLE4	0.0339500995493071	0.214856794009197	0.641781066297106	0.521399157195362	0.937918784759883	Transcript	Caudate
ENST00000569674.1	ENSG00000085491.15	ENSG00000085491	SLC25A24	0.0345287166511634	-0.270391647375258	0.641779958111887	0.521399876055859	0.937918784759883	Transcript	Caudate
ENST00000614771.1	ENSG00000278709.1	ENSG00000278709	NKILA	0.0551522523425164	-1.25194879649363	0.641777046062635	0.521401765054055	0.937918784759883	Transcript	Caudate
ENST00000542314.5	ENSG00000255857.5	ENSG00000255857	PXN-AS1	-0.0579728131876008	-2.40114825817828	-0.641767194802474	0.521408155429833	0.937918784759883	Transcript	Caudate
ENST00000493096.1	ENSG00000134318.13	ENSG00000134318	ROCK2	0.06270742131327	-1.61933886410001	0.641761235709034	0.521412021030705	0.937918784759883	Transcript	Caudate
ENST00000637838.1	ENSG00000152208.12	ENSG00000152208	GRID2	0.0330157469529078	-0.0474523043686895	0.641721092525007	0.521438061875311	0.937937968065529	Transcript	Caudate
ENST00000496291.1	ENSG00000110076.18	ENSG00000110076	NRXN2	-0.118587072184918	-2.41603637264901	-0.641709858056975	0.521445349784172	0.937937968065529	Transcript	Caudate
ENST00000484188.1	ENSG00000080189.14	ENSG00000080189	SLC35C2	-0.0618989579477823	-2.19503254131805	-0.641704339342859	0.521448929847056	0.937937968065529	Transcript	Caudate
ENST00000568496.2	ENSG00000261821.2	ENSG00000261821	CTD-2311M21.3	-0.0303569019224907	-0.529299304543979	-0.641672064292656	0.521469867353547	0.937939491759865	Transcript	Caudate
ENST00000354842.4	ENSG00000196440.11	ENSG00000196440	ARMCX4	-0.0531952337683982	1.42403986842916	-0.641661959834926	0.521476422417876	0.937939491759865	Transcript	Caudate
ENST00000587599.5	ENSG00000213339.8	ENSG00000213339	QTRT1	-0.0531764774025897	-1.08899625748334	-0.641660724834821	0.521477223602348	0.937939491759865	Transcript	Caudate
ENST00000559637.5	ENSG00000105928.13	ENSG00000105928	DFNA5	0.0982694548735624	-2.90848250710923	0.641649093173383	0.521484769468151	0.937939491759865	Transcript	Caudate
ENST00000520462.5	ENSG00000171045.14	ENSG00000171045	TSNARE1	0.0996915309516164	-1.51019837704369	0.641615877929445	0.521506317669703	0.937947583822985	Transcript	Caudate
ENST00000437944.5	ENSG00000144306.14	ENSG00000144306	SCRN3	0.175016203110768	-2.56867288957815	0.641601507528789	0.521515640528352	0.937947583822985	Transcript	Caudate
ENST00000332482.8	ENSG00000183495.13	ENSG00000183495	EP400	-0.0318786114056203	0.964368991996419	-0.641562131028577	0.521541186641756	0.937947583822985	Transcript	Caudate
ENST00000518021.5	ENSG00000198791.11	ENSG00000198791	CNOT7	0.0753566904613977	-2.46324061015665	0.641561125434958	0.521541839044631	0.937947583822985	Transcript	Caudate
ENST00000468480.5	ENSG00000127870.16	ENSG00000127870	RNF6	0.124189228099455	-1.96145741793592	0.641494636483012	0.521584976275346	0.937947583822985	Transcript	Caudate
ENST00000491144.5	ENSG00000145191.12	ENSG00000145191	EIF2B5	-0.0426102209441934	0.798676452546497	-0.641491328510229	0.521587122496343	0.937947583822985	Transcript	Caudate
ENST00000626665.2	ENSG00000281566.2	ENSG00000281566	RP11-485F13.1	-0.0454364032555654	-2.27807368813808	-0.641479371672704	0.52159488016041	0.937947583822985	Transcript	Caudate
ENST00000433647.5	ENSG00000114812.12	ENSG00000114812	VIPR1	0.114099973006732	-1.56417776246903	0.641468615914403	0.521601858608373	0.937947583822985	Transcript	Caudate
ENST00000439564.5	ENSG00000205771.6	ENSG00000205771	CATSPER2P1	-0.0602363043550779	-2.19428030696516	-0.641464162229809	0.521604748219421	0.937947583822985	Transcript	Caudate
ENST00000552377.5	ENSG00000133773.11	ENSG00000133773	CCDC59	-0.0311003731545686	0.683661720911175	-0.641460793327678	0.521606934014369	0.937947583822985	Transcript	Caudate
ENST00000599752.5	ENSG00000104880.17	ENSG00000104880	ARHGEF18	0.0549979371135209	-1.56101437716805	0.641457179445343	0.521609278761458	0.937947583822985	Transcript	Caudate
ENST00000462228.1	ENSG00000163870.14	ENSG00000163870	TPRA1	-0.0516497350150437	-2.28319534692726	-0.641454199008171	0.521611212522865	0.937947583822985	Transcript	Caudate
ENST00000357337.10	ENSG00000005810.17	ENSG00000005810	MYCBP2	0.0590193119358953	-0.194135293928184	0.641441345690708	0.521619552029534	0.937947583822985	Transcript	Caudate
ENST00000586590.5	ENSG00000105518.13	ENSG00000105518	TMEM205	-0.058307141840043	0.671351757997818	-0.641429943401045	0.52162695013604	0.937947583822985	Transcript	Caudate
ENST00000570413.1	ENSG00000263167.1	ENSG00000263167	RP11-149I9.2	0.0379649369071924	-0.718040665605973	0.641426722470853	0.521629039970384	0.937947583822985	Transcript	Caudate
ENST00000571658.1	ENSG00000108433.15	ENSG00000108433	GOSR2	0.0479898654834501	-1.88411600007433	0.641373606459808	0.521663503825898	0.937947583822985	Transcript	Caudate
ENST00000487465.5	ENSG00000125037.12	ENSG00000125037	EMC3	0.024312645856372	1.92454431140067	0.641368119457282	0.521667064086127	0.937947583822985	Transcript	Caudate
ENST00000496331.1	ENSG00000089057.14	ENSG00000089057	SLC23A2	-0.03510531343245	0.610857871473506	-0.641366158905347	0.521668336199954	0.937947583822985	Transcript	Caudate
ENST00000521203.1	ENSG00000253197.5	ENSG00000253197	CTD-3239E11.2	0.0496857235549428	-2.26271603184963	0.641365741216345	0.521668607219737	0.937947583822985	Transcript	Caudate
ENST00000485417.1	ENSG00000161036.11	ENSG00000161036	LRWD1	-0.132383844903903	-3.80152961720594	-0.641344380719891	0.521682467191111	0.937947583822985	Transcript	Caudate
ENST00000561434.1	ENSG00000177082.12	ENSG00000177082	WDR73	0.100259973036451	-2.89769751289194	0.641333101292478	0.521689786036917	0.937947583822985	Transcript	Caudate
ENST00000472169.1	ENSG00000138433.15	ENSG00000138433	CIR1	0.0420612732113423	-1.28283112621741	0.64132188338653	0.521697065016078	0.937947583822985	Transcript	Caudate
ENST00000588549.1	ENSG00000078687.17	ENSG00000078687	TNRC6C	0.0328379133065061	0.734004298988792	0.641317991117826	0.521699590610464	0.937947583822985	Transcript	Caudate
ENST00000261892.10	ENSG00000074621.13	ENSG00000074621	SLC24A1	0.11674448726805	1.28239384887427	0.641314791713119	0.521701666627713	0.937947583822985	Transcript	Caudate
ENST00000456537.5	ENSG00000235979.8	ENSG00000235979	AC004448.5	0.078113465807173	-2.24896348691432	0.641248126844252	0.521744924838378	0.937947583822985	Transcript	Caudate
ENST00000589664.5	ENSG00000183077.15	ENSG00000183077	AFMID	-0.153802437427267	-3.33884929569504	-0.641207630088252	0.521771203709338	0.937947583822985	Transcript	Caudate
ENST00000465988.1	ENSG00000102078.15	ENSG00000102078	SLC25A14	0.047399700207095	-0.80533290086323	0.641204524771461	0.52177321881795	0.937947583822985	Transcript	Caudate
ENST00000010404.6	ENSG00000008394.12	ENSG00000008394	MGST1	0.230968730948806	-2.10272891709373	0.641191995742309	0.521781349222344	0.937947583822985	Transcript	Caudate
ENST00000519210.1	ENSG00000008853.16	ENSG00000008853	RHOBTB2	0.0757511855374693	-2.44845630091922	0.641157872142451	0.521803493222394	0.937947583822985	Transcript	Caudate
ENST00000477126.1	ENSG00000169964.6	ENSG00000169964	TMEM42	0.0205230812228253	1.93681845310231	0.64115448476389	0.521805691437551	0.937947583822985	Transcript	Caudate
ENST00000418241.5	ENSG00000130822.15	ENSG00000130822	PNCK	-0.0739079581914823	-2.62043393504912	-0.641152634554387	0.521806892119832	0.937947583822985	Transcript	Caudate
ENST00000383716.7	ENSG00000168297.15	ENSG00000168297	PXK	0.0365033582912619	4.42017140982217	0.64113179638069	0.521820415025277	0.937947583822985	Transcript	Caudate
ENST00000376610.6	ENSG00000094631.18	ENSG00000094631	HDAC6	-0.100504732949062	-2.04296280355306	-0.641103546499481	0.521838748037503	0.937947583822985	Transcript	Caudate
ENST00000451013.6	ENSG00000196275.13	ENSG00000196275	GTF2IRD2	-0.0372677105607888	2.09299005565413	-0.641099865184257	0.521841137084322	0.937947583822985	Transcript	Caudate
ENST00000565590.1	ENSG00000155592.15	ENSG00000155592	ZKSCAN2	-0.0991334937623668	-1.49181691746291	-0.641054182539898	0.521870784017334	0.937947583822985	Transcript	Caudate
ENST00000478972.2	ENSG00000143437.20	ENSG00000143437	ARNT	0.0243564731680389	-0.226004309986623	0.641050397477636	0.521873240470347	0.937947583822985	Transcript	Caudate
ENST00000466746.1	ENSG00000156253.6	ENSG00000156253	RWDD2B	0.0945193187741327	-2.35258911529153	0.641047040317515	0.521875419225788	0.937947583822985	Transcript	Caudate
ENST00000496758.1	ENSG00000154330.12	ENSG00000154330	PGM5	-0.017944978607941	1.79126627129655	-0.641038918686291	0.521880690083535	0.937947583822985	Transcript	Caudate
ENST00000526084.1	ENSG00000166394.14	ENSG00000166394	CYB5R2	0.0349179012945184	1.72218736196325	0.641024349460393	0.521890145434859	0.937947583822985	Transcript	Caudate
ENST00000532593.5	ENSG00000197580.11	ENSG00000197580	BCO2	-0.177300222515111	-3.52727362736961	-0.641016987619406	0.521894923264749	0.937947583822985	Transcript	Caudate
ENST00000634947.1	ENSG00000282987.1	ENSG00000282987	RP11-901H12.1	-0.0364299607236762	-0.576622605284207	-0.641004283565297	0.521903168240499	0.937947583822985	Transcript	Caudate
ENST00000526129.5	ENSG00000117054.13	ENSG00000117054	ACADM	0.0466674138476719	0.455130094971925	0.640982513085092	0.521917297514993	0.937947583822985	Transcript	Caudate
ENST00000396625.3	ENSG00000081052.11	ENSG00000081052	COL4A4	0.0265909448136817	2.1840586924006	0.640972477256259	0.521923810941739	0.937947583822985	Transcript	Caudate
ENST00000492787.6	ENSG00000135597.18	ENSG00000135597	REPS1	-0.0315170099742953	-0.0866824624134867	-0.640970041813342	0.521925391592705	0.937947583822985	Transcript	Caudate
ENST00000401669.6	ENSG00000179915.22	ENSG00000179915	NRXN1	0.0453368751006043	4.6826289617951	0.640965808704776	0.521928138970365	0.937947583822985	Transcript	Caudate
ENST00000584967.1	ENSG00000108506.11	ENSG00000108506	INTS2	-0.0488315257688411	-1.97769894735298	-0.640952353933437	0.521936871453243	0.937947583822985	Transcript	Caudate
ENST00000416016.2	ENSG00000132507.17	ENSG00000132507	EIF5A	-0.16147255010098	-2.51338491634344	-0.640937412540401	0.521946568879142	0.937947583822985	Transcript	Caudate
ENST00000586288.1	ENSG00000237491.8	ENSG00000237491	RP11-206L10.9	-0.0752653042855245	-0.777087323943824	-0.640933260353821	0.521949263793086	0.937947583822985	Transcript	Caudate
ENST00000526387.5	ENSG00000175463.11	ENSG00000175463	TBC1D10C	-0.13243364826615	-2.89069548203969	-0.640932177176553	0.521949966814102	0.937947583822985	Transcript	Caudate
ENST00000370031.5	ENSG00000162639.15	ENSG00000162639	HENMT1	-0.0784548730373929	-0.541145633474009	-0.640921116730387	0.521957145469562	0.937947583822985	Transcript	Caudate
ENST00000262327.9	ENSG00000005156.11	ENSG00000005156	LIG3	0.0839851887379755	1.60416143410508	0.64089784698458	0.521972248597036	0.937947583822985	Transcript	Caudate
ENST00000531486.1	ENSG00000141279.15	ENSG00000141279	NPEPPS	0.0192028453863363	1.72173567717674	0.640889247122582	0.521977830357215	0.937947583822985	Transcript	Caudate
ENST00000512199.5	ENSG00000109184.14	ENSG00000109184	DCUN1D4	-0.0516624095865209	-2.12750943122806	-0.640888162225233	0.521978534514519	0.937947583822985	Transcript	Caudate
ENST00000527186.1	ENSG00000167283.7	ENSG00000167283	ATP5L	-0.0425751584843263	-1.20387374714122	-0.640859141384245	0.521997370798547	0.937947583822985	Transcript	Caudate
ENST00000542163.1	ENSG00000110583.12	ENSG00000110583	NAA40	-0.0903843473107777	-2.65766313908785	-0.640856878593531	0.521998839501557	0.937947583822985	Transcript	Caudate
ENST00000500074.2	ENSG00000253540.5	ENSG00000253540	FAM86HP	-0.0731269415253478	-2.16133958384257	-0.640812827290584	0.52202743217804	0.937947583822985	Transcript	Caudate
ENST00000523071.1	ENSG00000155096.13	ENSG00000155096	AZIN1	-0.0509116310851667	-1.12701878534106	-0.640808787946466	0.522030054062849	0.937947583822985	Transcript	Caudate
ENST00000231751.8	ENSG00000012223.12	ENSG00000012223	LTF	-0.217792733374973	-0.194147904853475	-0.640793575790445	0.522039928132995	0.937947583822985	Transcript	Caudate
ENST00000503815.1	ENSG00000251048.1	ENSG00000251048	RP11-608B3.1	-0.0204202691462124	1.04321397215518	-0.640749831360177	0.522068322776327	0.937947583822985	Transcript	Caudate
ENST00000332782.6	ENSG00000185482.7	ENSG00000185482	STAC3	0.150710307205357	-3.056660348068	0.640747787256255	0.522069649629922	0.937947583822985	Transcript	Caudate
ENST00000410069.1	ENSG00000169193.11	ENSG00000169193	CCDC126	0.0527947554094355	0.859314546286655	0.640747090159005	0.522070102124922	0.937947583822985	Transcript	Caudate
ENST00000565627.5	ENSG00000174442.11	ENSG00000174442	ZWILCH	-0.133323065707536	-2.18346767035647	-0.640735925351708	0.522077349375885	0.937947583822985	Transcript	Caudate
ENST00000420167.6	ENSG00000139428.11	ENSG00000139428	MMAB	0.0678457212673253	-2.48326603372598	0.640721191919921	0.522086913156265	0.937947583822985	Transcript	Caudate
ENST00000478497.5	ENSG00000180953.11	ENSG00000180953	ST20	-0.0423958851461469	-0.761124528794674	-0.640708024955863	0.522095460186016	0.937947583822985	Transcript	Caudate
ENST00000595853.1	ENSG00000268055.1	ENSG00000268055	AC067969.2	-0.0673144561445453	-1.6142027264596	-0.640707800218037	0.522095606069997	0.937947583822985	Transcript	Caudate
ENST00000505270.1	ENSG00000052802.12	ENSG00000052802	MSMO1	-0.0620546060688281	-1.87955007676158	-0.640706708747019	0.522096314576472	0.937947583822985	Transcript	Caudate
ENST00000462633.1	ENSG00000196586.13	ENSG00000196586	MYO6	0.030741259540229	0.434436407632155	0.640704329590124	0.522097858960073	0.937947583822985	Transcript	Caudate
ENST00000552003.1	ENSG00000211584.13	ENSG00000211584	SLC48A1	-0.0480755387289307	-0.711759572387885	-0.640683367019709	0.522111466508404	0.937947583822985	Transcript	Caudate
ENST00000436096.2	ENSG00000171503.11	ENSG00000171503	ETFDH	0.106283345635181	-2.35641653892421	0.64066905005078	0.522120760266181	0.937947583822985	Transcript	Caudate
ENST00000515736.2	ENSG00000164466.12	ENSG00000164466	SFXN1	0.0407519881806745	-1.29724941807333	0.640668585401897	0.522121061891103	0.937947583822985	Transcript	Caudate
ENST00000451837.5	ENSG00000228315.11	ENSG00000228315	GUSBP11	0.187766609061104	-1.54324435135231	0.640617738152354	0.522154069718641	0.937947583822985	Transcript	Caudate
ENST00000484469.5	ENSG00000161203.13	ENSG00000161203	AP2M1	-0.0613050972621485	-2.31446723204731	-0.640590914991031	0.522171482584668	0.937947583822985	Transcript	Caudate
ENST00000514522.2	ENSG00000253816.3	ENSG00000253816	RP11-1415C14.3	0.045377830618428	4.32722049544718	0.640579483315442	0.522178903808286	0.937947583822985	Transcript	Caudate
ENST00000582437.1	ENSG00000180011.6	ENSG00000180011	ZADH2	0.0333486182493233	0.73063155250347	0.640573950899375	0.522182495365786	0.937947583822985	Transcript	Caudate
ENST00000466598.5	ENSG00000161203.13	ENSG00000161203	AP2M1	0.060833465127322	-1.52984167042109	0.640572237630447	0.522183607595614	0.937947583822985	Transcript	Caudate
ENST00000359440.5	ENSG00000188869.12	ENSG00000188869	TMC3	-0.0508437340532343	0.778212784107377	-0.640571047204336	0.522184380404039	0.937947583822985	Transcript	Caudate
ENST00000492028.5	ENSG00000165322.17	ENSG00000165322	ARHGAP12	0.0849867679454215	-1.55413274813213	0.640569893827382	0.522185129161219	0.937947583822985	Transcript	Caudate
ENST00000300584.7	ENSG00000167202.11	ENSG00000167202	TBC1D2B	-0.0146532747836082	4.58496999181296	-0.64056879644777	0.522185841566173	0.937947583822985	Transcript	Caudate
ENST00000374145.5	ENSG00000060642.10	ENSG00000060642	PIGV	-0.0333561800561845	1.43700464703336	-0.640566211319031	0.522187519801013	0.937947583822985	Transcript	Caudate
ENST00000624968.1	ENSG00000279720.1	ENSG00000279720	bP-2171C21.6	0.0555944393666066	0.419994439813089	0.640563738697997	0.522189124999793	0.937947583822985	Transcript	Caudate
ENST00000527297.1	ENSG00000255229.1	ENSG00000255229	RP11-304M2.3	0.121055111122934	-2.09911590505345	0.640534203907672	0.522208298862465	0.937966309904813	Transcript	Caudate
ENST00000588268.5	ENSG00000197808.11	ENSG00000197808	ZNF461	-0.12230363143634	-0.896002536982195	-0.640494488001205	0.52223408283599	0.937990544981683	Transcript	Caudate
ENST00000609762.1	ENSG00000157741.14	ENSG00000157741	UBN2	0.0764733063983474	-0.924388368586143	0.640455674195689	0.522259281791026	0.937990544981683	Transcript	Caudate
ENST00000614439.1	ENSG00000275070.1	ENSG00000275070	Metazoa_SRP	0.034588707521947	-0.970170539405376	0.640442976658675	0.522267525506018	0.937990544981683	Transcript	Caudate
ENST00000398755.7	ENSG00000041880.14	ENSG00000041880	PARP3	-0.0292851093867197	2.50043231509401	-0.640435405935232	0.522272440734222	0.937990544981683	Transcript	Caudate
ENST00000227524.8	ENSG00000110107.8	ENSG00000110107	PRPF19	0.0164748591796705	5.36257991128582	0.640433678515497	0.522273562250228	0.937990544981683	Transcript	Caudate
ENST00000506772.2	ENSG00000249014.2	ENSG00000249014	HMGN2P4	0.0582734860763177	-2.72563169755247	0.640425950431877	0.522278579673373	0.937990544981683	Transcript	Caudate
ENST00000602039.1	ENSG00000231924.9	ENSG00000231924	PSG1	-0.0593313299110454	-1.06965154016704	-0.640419092971825	0.522283031868951	0.937990544981683	Transcript	Caudate
ENST00000522310.5	ENSG00000147687.17	ENSG00000147687	TATDN1	0.130785693871149	-2.39770465330445	0.640393380841793	0.522299725604896	0.938004813742957	Transcript	Caudate
ENST00000444489.5	ENSG00000235703.5	ENSG00000235703	LINC00894	0.0281563796390177	1.1715444671661	0.640366724968063	0.522317032362055	0.938020157996053	Transcript	Caudate
ENST00000392255.7	ENSG00000009765.14	ENSG00000009765	IYD	-0.0651889319288662	-2.74018852539562	-0.64035327150253	0.522325767354503	0.938020157996053	Transcript	Caudate
ENST00000467253.1	ENSG00000163485.15	ENSG00000163485	ADORA1	0.0581737442270174	-0.632660342969281	0.640335417561375	0.522337359580048	0.938020235028781	Transcript	Caudate
ENST00000523703.1	ENSG00000214803.3	ENSG00000214803	RP11-37N22.1	-0.0338342829991171	-0.876042128066337	-0.640326256068542	0.522343308015206	0.938020235028781	Transcript	Caudate
ENST00000287463.8	ENSG00000156858.11	ENSG00000156858	PRR14	0.174416655875652	-3.02288531119413	0.640310391831633	0.52235360853539	0.938023021400726	Transcript	Caudate
ENST00000473201.1	ENSG00000122545.18	ENSG00000122545	SEPT7	0.0274851686658191	1.93430179244495	0.640277345971013	0.522375065280809	0.938038611119677	Transcript	Caudate
ENST00000458479.1	ENSG00000238197.5	ENSG00000238197	PAXBP1-AS1	0.0329754011915295	0.776850720512402	0.640256263959729	0.522388754111762	0.938038611119677	Transcript	Caudate
ENST00000398160.6	ENSG00000100814.17	ENSG00000100814	CCNB1IP1	0.126667380721289	-1.36141974478075	0.640240106324104	0.522399245605224	0.938038611119677	Transcript	Caudate
ENST00000377603.4	ENSG00000132664.11	ENSG00000132664	POLR3F	0.0446190614987512	2.54692359691665	0.640211309632972	0.522417944173391	0.938038611119677	Transcript	Caudate
ENST00000481675.1	ENSG00000075340.22	ENSG00000075340	ADD2	0.0870314390983045	-2.54477943936684	0.640201621453238	0.522424235081034	0.938038611119677	Transcript	Caudate
ENST00000513858.5	ENSG00000138674.16	ENSG00000138674	SEC31A	-0.208332158100859	-0.833014595319394	-0.640191663974161	0.522430700895819	0.938038611119677	Transcript	Caudate
ENST00000342503.8	ENSG00000139970.16	ENSG00000139970	RTN1	0.0408157223898222	5.33268717612875	0.640174103328631	0.522442103870639	0.938038611119677	Transcript	Caudate
ENST00000443863.5	ENSG00000073803.13	ENSG00000073803	MAP3K13	-0.0928635064263726	-0.0256840764402123	-0.640151789148954	0.522456593729864	0.938038611119677	Transcript	Caudate
ENST00000473327.5	ENSG00000125459.14	ENSG00000125459	MSTO1	-0.121457410983579	-2.60082910442541	-0.640146856701167	0.522459796675227	0.938038611119677	Transcript	Caudate
ENST00000460891.5	ENSG00000089091.16	ENSG00000089091	DZANK1	0.0228647255685275	0.994068449064754	0.640137203379853	0.522466065206927	0.938038611119677	Transcript	Caudate
ENST00000574596.1	ENSG00000142494.13	ENSG00000142494	SLC47A1	0.0287644559613384	-0.423119479869053	0.640135011325335	0.522467488656428	0.938038611119677	Transcript	Caudate
ENST00000596582.1	ENSG00000130311.10	ENSG00000130311	DDA1	-0.023830378231641	2.14140324487273	-0.640131469399275	0.522469788673197	0.938038611119677	Transcript	Caudate
ENST00000493963.5	ENSG00000122912.14	ENSG00000122912	SLC25A16	-0.028209965139213	3.22072717099923	-0.640121861710211	0.522476027634354	0.938038611119677	Transcript	Caudate
ENST00000263795.10	ENSG00000092470.11	ENSG00000092470	WDR76	0.0412154356527798	0.194927858687926	0.640098377581126	0.522491277724402	0.938048309804751	Transcript	Caudate
ENST00000547605.5	ENSG00000078328.19	ENSG00000078328	RBFOX1	0.0536685450027869	1.54174424078972	0.640072892240471	0.522507827618124	0.938048309804751	Transcript	Caudate
ENST00000460851.5	ENSG00000144895.11	ENSG00000144895	EIF2A	0.0413380174797445	4.87246708851385	0.640060640814208	0.522515783652847	0.938048309804751	Transcript	Caudate
ENST00000493417.5	ENSG00000148358.19	ENSG00000148358	GPR107	-0.0303535303139485	0.68929039539519	-0.640059651269599	0.522516426262492	0.938048309804751	Transcript	Caudate
ENST00000523207.1	ENSG00000182674.5	ENSG00000182674	KCNB2	0.038123753232894	2.12121217817254	0.640045587695196	0.522525559182904	0.938048711148852	Transcript	Caudate
ENST00000553114.5	ENSG00000089169.14	ENSG00000089169	RPH3A	-0.131064028674686	-3.56773334969915	-0.640029078456686	0.522536280428765	0.938048711148852	Transcript	Caudate
ENST00000505555.5	ENSG00000073578.16	ENSG00000073578	SDHA	-0.0583805254795514	0.514973887148474	-0.64001888952667	0.522542897266874	0.938048711148852	Transcript	Caudate
ENST00000354882.9	ENSG00000105518.13	ENSG00000105518	TMEM205	0.0361473081445238	1.70866215409152	0.639971402012944	0.522573736913274	0.938076594689446	Transcript	Caudate
ENST00000586338.1	ENSG00000219410.5	ENSG00000219410	RP4-761J14.8	-0.0424319217720872	-1.95558491345086	-0.639968027117184	0.522575928695498	0.938076594689446	Transcript	Caudate
ENST00000288422.3	ENSG00000157625.15	ENSG00000157625	TAB3	0.0681458810451967	-1.4055100716721	0.639913919550892	0.522611068799101	0.938078212199951	Transcript	Caudate
ENST00000576827.5	ENSG00000103415.11	ENSG00000103415	HMOX2	0.0903587042489572	-1.66171086181275	0.639908228716084	0.522614764776772	0.938078212199951	Transcript	Caudate
ENST00000423517.6	ENSG00000186472.19	ENSG00000186472	PCLO	0.0334305296022407	7.19918182351098	0.6398695149363	0.522639908241041	0.938078212199951	Transcript	Caudate
ENST00000542035.2	ENSG00000166192.14	ENSG00000166192	SENP8	-0.0286384377312263	0.678583031774357	-0.639864979308815	0.522642854038861	0.938078212199951	Transcript	Caudate
ENST00000373225.7	ENSG00000136877.14	ENSG00000136877	FPGS	-0.0366070644312278	1.63523032077732	-0.639857995412201	0.522647389954436	0.938078212199951	Transcript	Caudate
ENST00000526994.6	ENSG00000127328.21	ENSG00000127328	RAB3IP	0.121643368959687	-2.74758474683478	0.639826030888511	0.522668150598288	0.938078212199951	Transcript	Caudate
ENST00000356006.3	ENSG00000198358.4	ENSG00000198358	RP11-544M22.1	-0.0164528970529235	2.18395674746589	-0.639819319195579	0.522672509830877	0.938078212199951	Transcript	Caudate
ENST00000581398.1	ENSG00000196810.4	ENSG00000196810	CTBP1-AS2	0.0141162090874026	2.81109866239583	0.639810725679664	0.522678091331507	0.938078212199951	Transcript	Caudate
ENST00000483021.5	ENSG00000048991.16	ENSG00000048991	R3HDM1	0.0624463675966043	-0.571073815420936	0.639809817019624	0.522678681509273	0.938078212199951	Transcript	Caudate
ENST00000393480.3	ENSG00000105971.14	ENSG00000105971	CAV2	0.0619179415903143	-2.07753669092916	0.639790949003076	0.522690936427424	0.938078212199951	Transcript	Caudate
ENST00000590877.5	ENSG00000115266.11	ENSG00000115266	APC2	-0.0739191646709893	-1.11050747845194	-0.639789727312621	0.522691729929637	0.938078212199951	Transcript	Caudate
ENST00000548358.1	ENSG00000139266.5	ENSG00000139266	MARCH9	-0.023945321178983	1.89465266092085	-0.639787595231771	0.522693114742529	0.938078212199951	Transcript	Caudate
ENST00000355898.5	ENSG00000168813.16	ENSG00000168813	ZNF507	0.0666903631339802	2.45866759033058	0.639779303413793	0.522698500398886	0.938078212199951	Transcript	Caudate
ENST00000479179.1	ENSG00000168301.12	ENSG00000168301	KCTD6	0.0386609753638926	-0.484469040782938	0.639776982975504	0.522700007562422	0.938078212199951	Transcript	Caudate
ENST00000498492.2	ENSG00000203819.6	ENSG00000203819	HIST2H2BC	-0.0374967977578668	0.280503555170826	-0.63976122444563	0.522710243050821	0.938078212199951	Transcript	Caudate
ENST00000593243.5	ENSG00000005206.16	ENSG00000005206	SPPL2B	-0.116029281759641	-2.88846576332368	-0.639735829503492	0.522726737804123	0.938078212199951	Transcript	Caudate
ENST00000613350.1	ENSG00000275978.1	ENSG00000275978	Metazoa_SRP	0.0555755452167882	-2.5836731852909	0.639717075968434	0.522738918942705	0.938078212199951	Transcript	Caudate
ENST00000530201.1	ENSG00000251364.6	ENSG00000251364	CTD-2516F10.2	0.041069942019625	-1.31915671446877	0.63971555672115	0.522739905758355	0.938078212199951	Transcript	Caudate
ENST00000530117.5	ENSG00000184144.10	ENSG00000184144	CNTN2	0.0554531652825927	1.53365127784127	0.639707495003616	0.522745142202436	0.938078212199951	Transcript	Caudate
ENST00000494187.1	ENSG00000106125.14	ENSG00000106125	FAM188B	-0.0247866318146588	0.362246338662835	-0.639687234168067	0.522758302635624	0.938078212199951	Transcript	Caudate
ENST00000609040.5	ENSG00000167491.17	ENSG00000167491	GATAD2A	0.137026930768775	-2.30657081461851	0.639662934833838	0.522774086502416	0.938078212199951	Transcript	Caudate
ENST00000430968.5	ENSG00000144228.8	ENSG00000144228	SPOPL	-0.0752027362179835	-2.053601937906	-0.639660294377049	0.522775801651378	0.938078212199951	Transcript	Caudate
ENST00000473593.1	ENSG00000170248.13	ENSG00000170248	PDCD6IP	-0.0803697013398748	-1.95333396166989	-0.639637301065095	0.522790737430337	0.938078212199951	Transcript	Caudate
ENST00000310483.10	ENSG00000143570.17	ENSG00000143570	SLC39A1	0.141871103969239	-1.10333050673862	0.639625905849671	0.522798139508552	0.938078212199951	Transcript	Caudate
ENST00000481260.1	ENSG00000107263.18	ENSG00000107263	RAPGEF1	0.0401145612453393	1.36283109330163	0.639601868582872	0.522813753759061	0.938078212199951	Transcript	Caudate
ENST00000488156.1	ENSG00000168374.10	ENSG00000168374	ARF4	0.0394280251380839	-1.05957025347581	0.639600919920565	0.522814370000898	0.938078212199951	Transcript	Caudate
ENST00000462733.5	ENSG00000171953.15	ENSG00000171953	ATPAF2	-0.0187476464506946	1.15288775865437	-0.639586638899611	0.522823646858906	0.938078212199951	Transcript	Caudate
ENST00000549387.1	ENSG00000110880.10	ENSG00000110880	CORO1C	0.0415481784603289	-0.65450010220127	0.639580617617932	0.522827558269621	0.938078212199951	Transcript	Caudate
ENST00000533568.5	ENSG00000149269.9	ENSG00000149269	PAK1	-0.0571122680373347	-0.28278172317389	-0.639553680686378	0.522845056623049	0.938078212199951	Transcript	Caudate
ENST00000536374.1	ENSG00000148019.12	ENSG00000148019	CEP78	-0.0280332618240546	0.955040832667861	-0.639552558906622	0.522845785342836	0.938078212199951	Transcript	Caudate
ENST00000479124.1	ENSG00000114745.13	ENSG00000114745	GORASP1	0.0535493093474551	-2.05426570351318	0.639535193232185	0.522857066332214	0.938078212199951	Transcript	Caudate
ENST00000623415.1	ENSG00000279147.1	ENSG00000279147	RP11-271K21.12	0.0274709502994266	-0.162792338252297	0.639500620600565	0.52287952557956	0.938078212199951	Transcript	Caudate
ENST00000526647.1	ENSG00000173327.7	ENSG00000173327	MAP3K11	-0.0648365858921811	-2.09797910606056	-0.63949833057986	0.522881013251924	0.938078212199951	Transcript	Caudate
ENST00000531818.5	ENSG00000198382.8	ENSG00000198382	UVRAG	-0.015223847341345	3.17109366829513	-0.63949787459205	0.522881309476782	0.938078212199951	Transcript	Caudate
ENST00000529319.5	ENSG00000170322.14	ENSG00000170322	NFRKB	0.086336651567583	-1.38522082821256	0.639495046718823	0.522883146559287	0.938078212199951	Transcript	Caudate
ENST00000504547.1	ENSG00000181789.14	ENSG00000181789	COPG1	-0.0642015162424981	-1.40316786356814	-0.639456967666119	0.522907884329438	0.938078212199951	Transcript	Caudate
ENST00000527240.1	ENSG00000137672.12	ENSG00000137672	TRPC6	0.0488647599763705	-2.33297211187727	0.639456606248961	0.522908119124267	0.938078212199951	Transcript	Caudate
ENST00000590446.2	ENSG00000064932.15	ENSG00000064932	SBNO2	-0.108184431849865	-2.9471311403935	-0.639419800306694	0.522932030406714	0.938078212199951	Transcript	Caudate
ENST00000604232.1	ENSG00000270585.1	ENSG00000270585	RP11-568G11.4	-0.0308153250458122	-0.703661354052099	-0.63940773478434	0.522939868994994	0.938078212199951	Transcript	Caudate
ENST00000511214.1	ENSG00000159210.9	ENSG00000159210	SNF8	-0.0611701035072872	-2.62223752261993	-0.639398399225277	0.522945934054024	0.938078212199951	Transcript	Caudate
ENST00000519108.5	ENSG00000196591.11	ENSG00000196591	HDAC2	0.156332387798749	1.72920949408131	0.63939170947225	0.522950280227074	0.938078212199951	Transcript	Caudate
ENST00000447430.1	ENSG00000233559.1	ENSG00000233559	AC016831.7	-0.0201963635878082	2.36364762759677	-0.639381721537874	0.522956769184564	0.938078212199951	Transcript	Caudate
ENST00000487603.5	ENSG00000109046.14	ENSG00000109046	WSB1	-0.0263775162192289	1.69047960888833	-0.639373999387849	0.522961786136568	0.938078212199951	Transcript	Caudate
ENST00000567772.2	ENSG00000103994.16	ENSG00000103994	ZNF106	-0.0438731834326047	-0.576633695866239	-0.639373971264391	0.522961804407955	0.938078212199951	Transcript	Caudate
ENST00000624739.1	ENSG00000275895.5	ENSG00000275895	U2AF1L5	0.248753151161347	-0.998707146436293	0.639358454947024	0.522971885175599	0.93808060029758	Transcript	Caudate
ENST00000436350.2	ENSG00000226891.7	ENSG00000226891	LINC01359	-0.0585871752283793	-1.00064881420585	-0.639320875599353	0.522996300447799	0.938108700396688	Transcript	Caudate
ENST00000487809.1	ENSG00000163541.11	ENSG00000163541	SUCLG1	0.04078874995478	-0.610831033596125	0.639285636875563	0.523019195552279	0.938134072846607	Transcript	Caudate
ENST00000565791.1	ENSG00000186153.16	ENSG00000186153	WWOX	-0.0352230164320525	-0.75234411751525	-0.639226111968243	0.523057870911946	0.938175728793814	Transcript	Caudate
ENST00000460031.5	ENSG00000117385.15	ENSG00000117385	P3H1	-0.176328143188612	-2.67738106518378	-0.639215645767756	0.523064671311236	0.938175728793814	Transcript	Caudate
ENST00000457174.1	ENSG00000157927.16	ENSG00000157927	RADIL	-0.089174451413027	-2.69103283450108	-0.639209491341936	0.523068670162176	0.938175728793814	Transcript	Caudate
ENST00000372075.1	ENSG00000062650.17	ENSG00000062650	WAPL	0.198672065495254	-3.17124365940209	0.639142440163065	0.523112237825572	0.938225390614139	Transcript	Caudate
ENST00000405837.5	ENSG00000168000.14	ENSG00000168000	BSCL2	0.0337654466101332	1.01158867113581	0.639122262238515	0.523125349147164	0.938225390614139	Transcript	Caudate
ENST00000494260.2	ENSG00000049618.22	ENSG00000049618	ARID1B	0.0420038516542851	-1.54412861343485	0.639115027678155	0.523130050100399	0.938225390614139	Transcript	Caudate
ENST00000532317.5	ENSG00000073921.17	ENSG00000073921	PICALM	0.02456162743602	6.41121684669502	0.639113009186037	0.52313136170258	0.938225390614139	Transcript	Caudate
ENST00000423088.5	ENSG00000047849.21	ENSG00000047849	MAP4	-0.0570293517709824	0.396357157858681	-0.639083917469646	0.523150265486381	0.938229047727637	Transcript	Caudate
ENST00000578651.5	ENSG00000132199.18	ENSG00000132199	ENOSF1	0.0660755054118263	-0.297465242714926	0.639059021903124	0.523166442893455	0.938229047727637	Transcript	Caudate
ENST00000414305.5	ENSG00000154269.14	ENSG00000154269	ENPP3	0.161473011578284	-3.06610914615755	0.639036977743283	0.523180767640959	0.938229047727637	Transcript	Caudate
ENST00000565057.5	ENSG00000034713.7	ENSG00000034713	GABARAPL2	0.0313434981506657	-0.263019881265342	0.639029369610878	0.52318571160846	0.938229047727637	Transcript	Caudate
ENST00000579002.5	ENSG00000125445.10	ENSG00000125445	MRPS7	0.030208924419664	1.13499543121414	0.639024635641834	0.523188787880047	0.938229047727637	Transcript	Caudate
ENST00000512290.2	ENSG00000235531.9	ENSG00000235531	MSC-AS1	0.0712728745223916	-2.76273148069939	0.639005112374924	0.523201474768559	0.938229047727637	Transcript	Caudate
ENST00000283629.7	ENSG00000153560.11	ENSG00000153560	UBP1	-0.0529683534693579	2.61519655126878	-0.639000697350252	0.523204343825009	0.938229047727637	Transcript	Caudate
ENST00000384964.1	ENSG00000207697.1	ENSG00000207697	MIR573	0.0422699092641978	-1.35197959048649	0.638994959236621	0.52320807268875	0.938229047727637	Transcript	Caudate
ENST00000524143.5	ENSG00000104412.7	ENSG00000104412	EMC2	0.0464635732552262	-0.920257023619677	0.638988672180337	0.523212158293869	0.938229047727637	Transcript	Caudate
ENST00000520836.5	ENSG00000134516.15	ENSG00000134516	DOCK2	0.107085785499838	-2.950426179809	0.638897740575401	0.523271251480049	0.938315480125211	Transcript	Caudate
ENST00000465798.2	ENSG00000132849.19	ENSG00000132849	PATJ	0.0977950728771072	-2.7659083305335	0.638887569673425	0.523277861397988	0.938315480125211	Transcript	Caudate
ENST00000410414.1	ENSG00000222346.1	ENSG00000222346	RNA5SP237	-0.0581366207565991	-2.55414208104475	-0.638854125704194	0.523299596439517	0.938338760922838	Transcript	Caudate
ENST00000342115.8	ENSG00000116337.15	ENSG00000116337	AMPD2	-0.0545704400134896	3.13115862525021	-0.638835312020242	0.523311823547958	0.938344992365754	Transcript	Caudate
ENST00000248342.8	ENSG00000178982.9	ENSG00000178982	EIF3K	0.0173361486166676	5.2227383061364	0.638796637561462	0.523336958736756	0.938360147283313	Transcript	Caudate
ENST00000621011.2	ENSG00000243069.7	ENSG00000243069	ARHGEF26-AS1	-0.0496368244742028	-1.86968492086857	-0.638785246212539	0.523344362286816	0.938360147283313	Transcript	Caudate
ENST00000615771.5	ENSG00000131051.21	ENSG00000131051	RBM39	0.0736274174992165	-0.870445123567321	0.638696791866303	0.523401853028302	0.938360147283313	Transcript	Caudate
ENST00000393979.3	ENSG00000239306.4	ENSG00000239306	RBM14	0.180319957975241	-4.24676775223921	0.638667432389585	0.523420935885888	0.938360147283313	Transcript	Caudate
ENST00000541280.1	ENSG00000111707.11	ENSG00000111707	SUDS3	0.0381623526617999	-1.11887449564769	0.638655571849753	0.523428645014308	0.938360147283313	Transcript	Caudate
ENST00000446144.2	ENSG00000181984.11	ENSG00000181984	GOLGA8CP	0.111507468609843	-0.425223525206144	0.638639367721481	0.523439177488275	0.938360147283313	Transcript	Caudate
ENST00000609599.1	ENSG00000272986.1	ENSG00000272986	RP11-46J23.1	-0.0555292891846522	-2.19466788225276	-0.638636336402524	0.523441147818543	0.938360147283313	Transcript	Caudate
ENST00000586318.1	ENSG00000071564.14	ENSG00000071564	TCF3	-0.0665399259088595	-2.1020123291864	-0.638633250504904	0.52344315362838	0.938360147283313	Transcript	Caudate
ENST00000436944.5	ENSG00000071462.11	ENSG00000071462	WBSCR22	-0.0593846539460214	-2.16249397375168	-0.638613900077727	0.523455731348205	0.938360147283313	Transcript	Caudate
ENST00000461593.5	ENSG00000204569.9	ENSG00000204569	PPP1R10	-0.105513166884046	-2.79411630017849	-0.638590713456419	0.523470802787768	0.938360147283313	Transcript	Caudate
ENST00000473398.1	ENSG00000204130.12	ENSG00000204130	RUFY2	0.0404245709471543	-1.18562339304269	0.638588252897266	0.523472402178737	0.938360147283313	Transcript	Caudate
ENST00000528509.5	ENSG00000172890.11	ENSG00000172890	NADSYN1	0.0330844542365464	1.6627813568067	0.638587298783956	0.523473022363737	0.938360147283313	Transcript	Caudate
ENST00000577372.5	ENSG00000221926.11	ENSG00000221926	TRIM16	0.146400010157111	-3.82919007827912	0.63858390857724	0.523475226041487	0.938360147283313	Transcript	Caudate
ENST00000489797.1	ENSG00000083535.15	ENSG00000083535	PIBF1	0.123451371309789	-3.11018601411541	0.638580558001715	0.52347740396315	0.938360147283313	Transcript	Caudate
ENST00000512998.1	ENSG00000173261.8	ENSG00000173261	PLAC8L1	0.0912129489157111	-2.70158197245963	0.638570495749831	0.523483944597796	0.938360147283313	Transcript	Caudate
ENST00000327628.9	ENSG00000182606.14	ENSG00000182606	TRAK1	-0.0241501771455408	4.14352521419401	-0.638558105635686	0.523491998440277	0.938360147283313	Transcript	Caudate
ENST00000456515.5	ENSG00000093183.13	ENSG00000093183	SEC22C	-0.0582003862802471	-0.448457113481789	-0.638537242674634	0.523505559960917	0.938360147283313	Transcript	Caudate
ENST00000490885.6	ENSG00000073756.11	ENSG00000073756	PTGS2	-0.153670751699304	-3.63747006674556	-0.638532503565432	0.523508640542491	0.938360147283313	Transcript	Caudate
ENST00000622045.4	ENSG00000275066.4	ENSG00000275066	SYNRG	-0.0964427995859979	0.554314265975605	-0.638490777041525	0.523535764600005	0.938360147283313	Transcript	Caudate
ENST00000478422.1	ENSG00000188917.14	ENSG00000188917	TRMT2B	-0.083281566429975	-2.28183516361774	-0.638463423562216	0.523553545945402	0.938360147283313	Transcript	Caudate
ENST00000578783.1	ENSG00000198265.11	ENSG00000198265	HELZ	0.0607618099771122	-2.15434908519874	0.638461764528859	0.523554624423151	0.938360147283313	Transcript	Caudate
ENST00000389017.5	ENSG00000196544.7	ENSG00000196544	BORCS6	-0.0172609462118925	1.89986381193937	-0.638459375698719	0.523556177317477	0.938360147283313	Transcript	Caudate
ENST00000525790.5	ENSG00000182134.15	ENSG00000182134	TDRKH	0.0292551715593563	1.74154980481148	0.638452730706917	0.523560497005049	0.938360147283313	Transcript	Caudate
ENST00000374910.3	ENSG00000186787.8	ENSG00000186787	SPIN2B	-0.0734029386877332	-1.51708206515777	-0.63845168167782	0.523561178945559	0.938360147283313	Transcript	Caudate
ENST00000589123.5	ENSG00000141905.17	ENSG00000141905	NFIC	-0.0199954692176848	4.88086547661313	-0.63844987863625	0.523562351046708	0.938360147283313	Transcript	Caudate
ENST00000440191.6	ENSG00000156976.15	ENSG00000156976	EIF4A2	0.025030317792019	6.85394036742169	0.638445266434546	0.523565349301487	0.938360147283313	Transcript	Caudate
ENST00000475864.1	ENSG00000185272.13	ENSG00000185272	RBM11	-0.105259196519085	-2.45788750441673	-0.638428034561572	0.523576551306435	0.938360147283313	Transcript	Caudate
ENST00000397799.1	ENSG00000171812.11	ENSG00000171812	COL8A2	-0.194146489915701	-1.51240131214327	-0.638418933561929	0.523582467686013	0.938360147283313	Transcript	Caudate
ENST00000384360.1	ENSG00000207088.1	ENSG00000207088	SNORA7B	0.0406332896281192	0.397685960268534	0.638404973064887	0.523591543195494	0.938360147283313	Transcript	Caudate
ENST00000510279.5	ENSG00000124275.14	ENSG00000124275	MTRR	-0.0606923038212969	-0.978610413651068	-0.63838598123767	0.523603889627232	0.938360147283313	Transcript	Caudate
ENST00000410104.1	ENSG00000144036.15	ENSG00000144036	EXOC6B	0.0228611348212716	2.50660161764563	0.638368200720539	0.523615448732061	0.938360147283313	Transcript	Caudate
ENST00000589710.5	ENSG00000099622.13	ENSG00000099622	CIRBP	0.228985488662868	-2.31113762392822	0.638367656536781	0.523615802507708	0.938360147283313	Transcript	Caudate
ENST00000545128.5	ENSG00000099139.13	ENSG00000099139	PCSK5	0.0282059426154923	0.891257343592999	0.638365805864174	0.523617005636965	0.938360147283313	Transcript	Caudate
ENST00000409196.7	ENSG00000204120.14	ENSG00000204120	GIGYF2	0.148188699742166	-0.0039221892313326	0.638348716114125	0.523628115815336	0.938360147283313	Transcript	Caudate
ENST00000396386.6	ENSG00000122565.18	ENSG00000122565	CBX3	0.0146460907688095	5.29155455392514	0.638330315284337	0.523640078472479	0.938360147283313	Transcript	Caudate
ENST00000361183.7	ENSG00000198898.12	ENSG00000198898	CAPZA2	-0.0220016332909517	5.70052569186147	-0.638287243768314	0.523668080465294	0.938360147283313	Transcript	Caudate
ENST00000637317.1	ENSG00000106976.20	ENSG00000106976	DNM1	0.0635095384368273	-2.83504016573966	0.638279974310554	0.523672806618406	0.938360147283313	Transcript	Caudate
ENST00000497360.5	ENSG00000004939.13	ENSG00000004939	SLC4A1	0.0559361286765234	-1.69717002536445	0.638240907065898	0.523698206107695	0.938360147283313	Transcript	Caudate
ENST00000635934.1	ENSG00000189195.10	ENSG00000189195	BTBD8	-0.237033719151028	-0.976861003794296	-0.638238022452312	0.52370008155847	0.938360147283313	Transcript	Caudate
ENST00000576490.1	ENSG00000263072.6	ENSG00000263072	ZNF213-AS1	0.0712067862105476	-2.18608776998118	0.638234545901906	0.523702341865516	0.938360147283313	Transcript	Caudate
ENST00000371984.7	ENSG00000085998.13	ENSG00000085998	POMGNT1	0.0130632136679269	5.59835457461442	0.638233375496336	0.523703102815186	0.938360147283313	Transcript	Caudate
ENST00000518071.5	ENSG00000120963.11	ENSG00000120963	ZNF706	-0.0884626225082255	-1.61571270525019	-0.638216761218335	0.523713904798323	0.938360147283313	Transcript	Caudate
ENST00000415264.5	ENSG00000118960.12	ENSG00000118960	HS1BP3	-0.0578329415888647	-2.477312332923	-0.638212321004467	0.523716791678997	0.938360147283313	Transcript	Caudate
ENST00000389142.9	ENSG00000135506.15	ENSG00000135506	OS9	0.108497578662332	1.09414468547203	0.638208361994992	0.523719365703348	0.938360147283313	Transcript	Caudate
ENST00000440018.1	ENSG00000235128.1	ENSG00000235128	AC013474.4	0.0531439502212251	-2.1774748961619	0.638206529645557	0.523720557041946	0.938360147283313	Transcript	Caudate
ENST00000271638.2	ENSG00000163191.5	ENSG00000163191	S100A11	-0.0555752935585577	1.52046186861308	-0.638202972421496	0.523722869846231	0.938360147283313	Transcript	Caudate
ENST00000467042.1	ENSG00000040933.15	ENSG00000040933	INPP4A	-0.0295743229999696	0.294483297834699	-0.638181156458728	0.523737054069785	0.938369880001103	Transcript	Caudate
ENST00000477802.1	ENSG00000135829.16	ENSG00000135829	DHX9	0.0464861839533446	-1.38702348449828	0.638073051370964	0.52380734436201	0.938436613342797	Transcript	Caudate
ENST00000207870.7	ENSG00000093217.9	ENSG00000093217	XYLB	0.0394404271593766	0.927385698645848	0.638072587074056	0.523807646259896	0.938436613342797	Transcript	Caudate
ENST00000468071.1	ENSG00000240857.1	ENSG00000240857	RDH14	0.0343106341096412	0.858829316307303	0.638047652005969	0.523823859819229	0.938436613342797	Transcript	Caudate
ENST00000545737.5	ENSG00000123106.10	ENSG00000123106	CCDC91	0.0508692895365588	-0.118736896775129	0.638043253495974	0.523826719894483	0.938436613342797	Transcript	Caudate
ENST00000399466.6	ENSG00000111641.11	ENSG00000111641	NOP2	0.210390848968735	-2.54953551776968	0.638030763278072	0.523834841543847	0.938436613342797	Transcript	Caudate
ENST00000441580.5	ENSG00000160917.14	ENSG00000160917	CPSF4	-0.081936706828445	-1.95287372396646	-0.638026624982382	0.523837532446872	0.938436613342797	Transcript	Caudate
ENST00000509115.5	ENSG00000109685.17	ENSG00000109685	WHSC1	0.0569707500462256	2.30691253778337	0.638019290612444	0.523842301596317	0.938436613342797	Transcript	Caudate
ENST00000568588.5	ENSG00000174444.14	ENSG00000174444	RPL4	-0.0284962102729496	6.14930536884143	-0.638016182851592	0.523844322414127	0.938436613342797	Transcript	Caudate
ENST00000409954.6	ENSG00000126217.20	ENSG00000126217	MCF2L	-0.0535177634197034	-1.19887469269191	-0.637951245460216	0.523886548793867	0.938450667245296	Transcript	Caudate
ENST00000443956.7	ENSG00000158517.13	ENSG00000158517	NCF1	-0.0450891545705908	-1.52818155330886	-0.637936410050981	0.523896195956715	0.938450667245296	Transcript	Caudate
ENST00000356056.9	ENSG00000066933.15	ENSG00000066933	MYO9A	0.018547359094156	7.10263591199309	0.637934987577926	0.523897120966619	0.938450667245296	Transcript	Caudate
ENST00000468510.5	ENSG00000122642.10	ENSG00000122642	FKBP9	-0.0535579205435433	0.227697024319209	-0.637921753959402	0.523905726602753	0.938450667245296	Transcript	Caudate
ENST00000504828.1	ENSG00000249767.1	ENSG00000249767	ENPP7P10	0.0358019817248453	0.553208075494439	0.637916165783766	0.523909360536679	0.938450667245296	Transcript	Caudate
ENST00000446764.5	ENSG00000136895.18	ENSG00000136895	GARNL3	-0.0940951883488311	-2.90849279757863	-0.637880921285012	0.523932279975637	0.938450667245296	Transcript	Caudate
ENST00000492981.1	ENSG00000242659.1	ENSG00000242659	RP11-271C24.2	-0.042499329615576	-1.32219156008653	-0.637880876313076	0.523932309221142	0.938450667245296	Transcript	Caudate
ENST00000371269.7	ENSG00000116133.11	ENSG00000116133	DHCR24	0.0312052752024653	6.78502757356694	0.637880447655889	0.523932587979383	0.938450667245296	Transcript	Caudate
ENST00000463348.5	ENSG00000243753.5	ENSG00000243753	HLA-L	0.0140748464226758	3.32166787150287	0.637848919562181	0.523953091089835	0.938450667245296	Transcript	Caudate
ENST00000536617.5	ENSG00000130787.13	ENSG00000130787	HIP1R	0.0515226773833114	1.88095950495337	0.637826830614984	0.523967456052233	0.938450667245296	Transcript	Caudate
ENST00000299084.8	ENSG00000166068.12	ENSG00000166068	SPRED1	0.0206852104933223	7.41288295268759	0.637822877542327	0.523970026849832	0.938450667245296	Transcript	Caudate
ENST00000542579.5	ENSG00000048740.18	ENSG00000048740	CELF2	0.040350576311381	5.90966313083236	0.637797834673427	0.523986313103358	0.938450667245296	Transcript	Caudate
ENST00000458257.5	ENSG00000254959.6	ENSG00000254959	INMT-FAM188B	-0.0721253636559995	-0.453732193650844	-0.637763824834295	0.524008431308412	0.938450667245296	Transcript	Caudate
ENST00000433332.7	ENSG00000196220.15	ENSG00000196220	SRGAP3	-0.05031675846234	0.422426179718833	-0.637762358839687	0.524009384724763	0.938450667245296	Transcript	Caudate
ENST00000585528.5	ENSG00000078142.11	ENSG00000078142	PIK3C3	0.142134589484739	-3.01473014733632	0.637761160526845	0.524010164053708	0.938450667245296	Transcript	Caudate
ENST00000492735.1	ENSG00000173614.13	ENSG00000173614	NMNAT1	0.0259806616850632	-0.163534543999022	0.637760936624036	0.524010309670122	0.938450667245296	Transcript	Caudate
ENST00000409858.7	ENSG00000197355.10	ENSG00000197355	UAP1L1	0.0587612647397656	1.05007627581651	0.637741696155224	0.524022822891827	0.938450667245296	Transcript	Caudate
ENST00000534898.8	ENSG00000100890.15	ENSG00000100890	KIAA0391	0.0240981575853547	3.36856967829394	0.637703596191981	0.524047602018689	0.938450667245296	Transcript	Caudate
ENST00000599093.5	ENSG00000242779.6	ENSG00000242779	ZNF702P	-0.0404895754386239	-1.46630145668174	-0.637702705604931	0.524048181238259	0.938450667245296	Transcript	Caudate
ENST00000491111.1	ENSG00000066468.21	ENSG00000066468	FGFR2	0.0511739201105111	-0.397041937732714	0.637687462253764	0.524058095252593	0.938450667245296	Transcript	Caudate
ENST00000510679.1	ENSG00000172062.16	ENSG00000172062	SMN1	0.0613222908341195	-0.168317665081029	0.63768202923738	0.524061628816661	0.938450667245296	Transcript	Caudate
ENST00000503520.5	ENSG00000061918.12	ENSG00000061918	GUCY1B3	0.101800756917708	0.0583224092639947	0.637654987669198	0.524079216487636	0.938450667245296	Transcript	Caudate
ENST00000545328.6	ENSG00000100934.14	ENSG00000100934	SEC23A	0.049151107416314	3.64852153284604	0.637648708355584	0.524083300558358	0.938450667245296	Transcript	Caudate
ENST00000411793.6	ENSG00000167733.13	ENSG00000167733	HSD11B1L	-0.118245084873669	-0.117858493351151	-0.637629462105303	0.524095818437347	0.938450667245296	Transcript	Caudate
ENST00000324194.10	ENSG00000114120.11	ENSG00000114120	SLC25A36	0.127878052026334	-0.941022311369756	0.637627035925496	0.524097396450464	0.938450667245296	Transcript	Caudate
ENST00000550502.1	ENSG00000185432.11	ENSG00000185432	METTL7A	-0.029075673822339	3.08976555844049	-0.637613109184483	0.524106454598045	0.938450667245296	Transcript	Caudate
ENST00000496184.1	ENSG00000164877.18	ENSG00000164877	MICALL2	-0.0435813462472331	0.300873604324478	-0.637603681526994	0.524112586524361	0.938450667245296	Transcript	Caudate
ENST00000315073.9	ENSG00000146063.18	ENSG00000146063	TRIM41	0.0179100962897175	4.97542940495595	0.637601407762442	0.524114065429253	0.938450667245296	Transcript	Caudate
ENST00000368657.7	ENSG00000074935.13	ENSG00000074935	TUBE1	-0.0484292951857129	0.886980938094819	-0.637600410445942	0.524114714105823	0.938450667245296	Transcript	Caudate
ENST00000426517.1	ENSG00000162616.8	ENSG00000162616	DNAJB4	-0.103408569535283	-2.27216683932941	-0.63754644573916	0.524149814553096	0.938450667245296	Transcript	Caudate
ENST00000368013.7	ENSG00000186517.13	ENSG00000186517	ARHGAP30	-0.126798259164346	-0.246573665370434	-0.637517435097025	0.524168684543349	0.938450667245296	Transcript	Caudate
ENST00000352966.9	ENSG00000171033.12	ENSG00000171033	PKIA	0.0323692976314582	4.27220184724353	0.637502445887308	0.524178434421106	0.938450667245296	Transcript	Caudate
ENST00000467087.5	ENSG00000109689.14	ENSG00000109689	STIM2	0.021988309650278	3.56127778890798	0.637495075348355	0.524183228694328	0.938450667245296	Transcript	Caudate
ENST00000511031.1	ENSG00000168685.14	ENSG00000168685	IL7R	-0.0462349621001005	-1.39460754891752	-0.637481854205715	0.524191828633519	0.938450667245296	Transcript	Caudate
ENST00000572349.1	ENSG00000261886.1	ENSG00000261886	RP11-63A1.1	0.0554640374019845	-2.37781948409269	0.637462745919644	0.524204258103402	0.938450667245296	Transcript	Caudate
ENST00000547081.1	ENSG00000151135.9	ENSG00000151135	TMEM263	0.0593856316081554	-0.622431982827774	0.637436433867557	0.524221373693972	0.938450667245296	Transcript	Caudate
ENST00000445982.5	ENSG00000225602.5	ENSG00000225602	MTOR-AS1	-0.0786410344252362	-2.58646958505136	-0.637434424606742	0.524222680699456	0.938450667245296	Transcript	Caudate
ENST00000482913.1	ENSG00000196083.9	ENSG00000196083	IL1RAP	0.0484181480329775	-1.59480393616022	0.637430731926588	0.524225082757944	0.938450667245296	Transcript	Caudate
ENST00000564549.1	ENSG00000261033.1	ENSG00000261033	RP11-209D14.2	-0.0384975813151558	-1.24266055703475	-0.637417204130059	0.52423388252823	0.938450667245296	Transcript	Caudate
ENST00000554135.1	ENSG00000090060.17	ENSG00000090060	PAPOLA	0.0464794895311514	-1.48213025578544	0.637412451183332	0.52423697431656	0.938450667245296	Transcript	Caudate
ENST00000570037.5	ENSG00000161999.11	ENSG00000161999	JMJD8	0.147590924513182	-3.30681129480873	0.637408344378025	0.52423964579793	0.938450667245296	Transcript	Caudate
ENST00000366539.5	ENSG00000117020.16	ENSG00000117020	AKT3	0.0133020870764476	6.01569364657958	0.637394683724732	0.52424853211832	0.938450667245296	Transcript	Caudate
ENST00000561807.5	ENSG00000140950.15	ENSG00000140950	TLDC1	-0.0630135962522813	-1.43036293878453	-0.637391431086136	0.524250647986727	0.938450667245296	Transcript	Caudate
ENST00000594504.5	ENSG00000005007.12	ENSG00000005007	UPF1	-0.0447417093386306	-2.02207307398138	-0.637385763231215	0.524254334983899	0.938450667245296	Transcript	Caudate
ENST00000487903.5	ENSG00000068650.18	ENSG00000068650	ATP11A	-0.0553892773557492	4.00981116086289	-0.637375434957186	0.524261053665323	0.938450667245296	Transcript	Caudate
ENST00000335223.5	ENSG00000187024.13	ENSG00000187024	PTRH1	0.0382457533837789	-0.890904141530584	0.637347095214206	0.524279489277527	0.938450667245296	Transcript	Caudate
ENST00000530669.1	ENSG00000134644.15	ENSG00000134644	PUM1	0.0802892683709414	-2.82614675206286	0.637332993448042	0.524288662903915	0.938450667245296	Transcript	Caudate
ENST00000375855.3	ENSG00000130045.15	ENSG00000130045	NXNL2	0.0148983391563114	3.00249049533065	0.637326273858246	0.524293034229831	0.938450667245296	Transcript	Caudate
ENST00000466557.6	ENSG00000241860.6	ENSG00000241860	RP11-34P13.13	0.0475394237547636	0.887749189733605	0.63731195269108	0.524302350707696	0.938450667245296	Transcript	Caudate
ENST00000532479.1	ENSG00000151348.13	ENSG00000151348	EXT2	-0.0503910207680501	-1.90700363776741	-0.637300767349719	0.524309627267789	0.938450667245296	Transcript	Caudate
ENST00000506500.1	ENSG00000008294.20	ENSG00000008294	SPAG9	0.0309098092411532	1.2566741041911	0.637296140363238	0.524312637342672	0.938450667245296	Transcript	Caudate
ENST00000303375.9	ENSG00000011028.13	ENSG00000011028	MRC2	0.024336935500826	4.34309888262855	0.637273400406127	0.524327430896066	0.938450667245296	Transcript	Caudate
ENST00000524284.1	ENSG00000254377.5	ENSG00000254377	MIR124-2HG	0.0767249820528114	-2.5388365972442	0.637268379004171	0.524330697614456	0.938450667245296	Transcript	Caudate
ENST00000265689.8	ENSG00000110721.11	ENSG00000110721	CHKA	-0.0156808753094604	4.32748072663823	-0.63726752629215	0.524331252355002	0.938450667245296	Transcript	Caudate
ENST00000442637.1	ENSG00000225377.5	ENSG00000225377	NRSN2-AS1	0.0439721080282188	-0.440737718403415	0.637248770446726	0.524343454238851	0.938450667245296	Transcript	Caudate
ENST00000456653.6	ENSG00000237877.6	ENSG00000237877	LINC01473	-0.0303281066178366	0.203594326328436	-0.637234234202341	0.524352911101284	0.938450667245296	Transcript	Caudate
ENST00000368898.7	ENSG00000213185.6	ENSG00000213185	FAM24B	-0.0682351295516505	-1.15798284181735	-0.637225558473281	0.524358555322843	0.938450667245296	Transcript	Caudate
ENST00000479481.5	ENSG00000052749.13	ENSG00000052749	RRP12	0.0382833453698353	0.833838841179773	0.637223590724901	0.524359835497164	0.938450667245296	Transcript	Caudate
ENST00000409752.5	ENSG00000221823.10	ENSG00000221823	PPP3R1	0.073673231202984	1.58768435870486	0.637204001556861	0.524372579871719	0.938457810701847	Transcript	Caudate
ENST00000600898.1	ENSG00000105698.15	ENSG00000105698	USF2	0.103557256492001	-2.59783828409874	0.637168412022766	0.524395734215892	0.938468967395275	Transcript	Caudate
ENST00000484908.1	ENSG00000071553.16	ENSG00000071553	ATP6AP1	-0.104628869569779	-2.29214525214196	-0.637167511771418	0.52439631992101	0.938468967395275	Transcript	Caudate
ENST00000535291.5	ENSG00000198598.6	ENSG00000198598	MMP17	0.0432218036013536	3.39882612514562	0.637124549466526	0.524424271663673	0.938503325110453	Transcript	Caudate
ENST00000444130.1	ENSG00000226043.1	ENSG00000226043	AP000705.7	0.0621522588955421	-2.31363774897718	0.637080526961171	0.524452913979183	0.938528606947927	Transcript	Caudate
ENST00000412398.6	ENSG00000164051.13	ENSG00000164051	CCDC51	0.0982058485411905	0.38535370673054	0.637075928224412	0.524455906096769	0.938528606947927	Transcript	Caudate
ENST00000485653.1	ENSG00000150540.13	ENSG00000150540	HNMT	-0.13195030958076	-3.02145314524854	-0.637040053923127	0.524479247618444	0.938541738821007	Transcript	Caudate
ENST00000523183.5	ENSG00000129422.14	ENSG00000129422	MTUS1	-0.0467148619979486	-0.384765761547372	-0.637029949845174	0.524485821907154	0.938541738821007	Transcript	Caudate
ENST00000587843.5	ENSG00000067836.12	ENSG00000067836	ROGDI	0.0314460630360885	3.69823892307479	0.637024288508083	0.524489505514097	0.938541738821007	Transcript	Caudate
ENST00000622929.1	ENSG00000280273.1	ENSG00000280273	AF131216.1	0.0428202028157022	-1.21274373685908	0.637006563488375	0.524501038565694	0.938546712132775	Transcript	Caudate
ENST00000449966.5	ENSG00000164062.12	ENSG00000164062	APEH	-0.168646089098179	-3.60118315032538	-0.636990092918217	0.524511755507661	0.938550224949253	Transcript	Caudate
ENST00000621743.4	ENSG00000266714.6	ENSG00000266714	MYO15B	-0.18796071987301	-4.29410823510431	-0.636940644585828	0.524543930838968	0.938582843387496	Transcript	Caudate
ENST00000338784.8	ENSG00000161955.16	ENSG00000161955	TNFSF13	-0.0294741424363039	3.64070232651936	-0.636935170693771	0.524547492685595	0.938582843387496	Transcript	Caudate
ENST00000498187.6	ENSG00000136352.17	ENSG00000136352	NKX2-1	0.107165647146429	-0.832999098410862	0.636907873116874	0.524565255330074	0.938589340845184	Transcript	Caudate
ENST00000618947.1	ENSG00000170919.15	ENSG00000170919	TPT1-AS1	0.0363037045601047	-1.07036670104497	0.636892464440151	0.524575281955355	0.938589340845184	Transcript	Caudate
ENST00000480995.5	ENSG00000179603.17	ENSG00000179603	GRM8	-0.0846357936787438	-1.65228361729433	-0.636889230238849	0.524577386504495	0.938589340845184	Transcript	Caudate
ENST00000563871.5	ENSG00000155719.16	ENSG00000155719	OTOA	0.0492945053343174	-2.05626832612697	0.636866134593567	0.524592415355227	0.938600567464221	Transcript	Caudate
ENST00000533052.1	ENSG00000110723.11	ENSG00000110723	EXPH5	0.155959924520046	-1.25749228331697	0.636827412158302	0.524617613402995	0.938607711065307	Transcript	Caudate
ENST00000448903.6	ENSG00000183020.13	ENSG00000183020	AP2A2	0.020025628447573	5.15315269819988	0.636807597824357	0.524630507526273	0.938607711065307	Transcript	Caudate
ENST00000200457.8	ENSG00000087077.12	ENSG00000087077	TRIP6	-0.0253420223816211	2.8901571777381	-0.636807478849757	0.524630584949158	0.938607711065307	Transcript	Caudate
ENST00000478763.2	ENSG00000108231.12	ENSG00000108231	LGI1	-0.0739669821935647	0.387714696318562	-0.636806187298492	0.524631425428311	0.938607711065307	Transcript	Caudate
ENST00000623525.1	ENSG00000279995.1	ENSG00000279995	RP11-1250I15.1	0.0374196458590705	-1.20346650000536	0.636788652787086	0.524642836109516	0.9386124633536	Transcript	Caudate
ENST00000302345.6	ENSG00000171302.16	ENSG00000171302	CANT1	0.0374851485124447	2.85270773915911	0.636765523078732	0.524657888091561	0.938623729845233	Transcript	Caudate
ENST00000476556.5	ENSG00000142599.17	ENSG00000142599	RERE	-0.0601566771439026	-1.64587757367753	-0.636735860707368	0.524677191620617	0.938625574885805	Transcript	Caudate
ENST00000294952.12	ENSG00000162869.15	ENSG00000162869	PPP1R21	0.0169322201552507	4.70403514916398	0.636735032646954	0.524677730506854	0.938625574885805	Transcript	Caudate
ENST00000507114.1	ENSG00000154945.6	ENSG00000154945	ANKRD40	-0.0640228787053964	-1.72883724669286	-0.636693797343777	0.524704566031168	0.938625574885805	Transcript	Caudate
ENST00000537868.5	ENSG00000118507.15	ENSG00000118507	AKAP7	-0.0593780484822708	-1.89019735975067	-0.636693133621461	0.524704997980807	0.938625574885805	Transcript	Caudate
ENST00000597848.1	ENSG00000130724.8	ENSG00000130724	CHMP2A	0.0681550092867125	-2.04657450610853	0.636670700092757	0.52471959780025	0.938625574885805	Transcript	Caudate
ENST00000551744.2	ENSG00000075188.8	ENSG00000075188	NUP37	-0.105058660815884	-2.21320350823425	-0.636662488296526	0.524724942118359	0.938625574885805	Transcript	Caudate
ENST00000414884.1	ENSG00000070669.16	ENSG00000070669	ASNS	-0.0757652666467639	-2.23773753769138	-0.636648896981015	0.524733787542245	0.938625574885805	Transcript	Caudate
ENST00000374118.7	ENSG00000136883.12	ENSG00000136883	KIF12	0.0522913729206239	0.155254300929107	0.636646473643726	0.524735364693108	0.938625574885805	Transcript	Caudate
ENST00000429635.1	ENSG00000139211.6	ENSG00000139211	AMIGO2	-0.186743677902841	-2.76503325612364	-0.63664286976576	0.524737710165276	0.938625574885805	Transcript	Caudate
ENST00000505087.1	ENSG00000169045.17	ENSG00000169045	HNRNPH1	0.100205817004173	-0.676273899865275	0.63661530001003	0.524755653263802	0.938642010682879	Transcript	Caudate
ENST00000428946.5	ENSG00000010626.14	ENSG00000010626	LRRC23	0.0617569661328484	-0.205409581467011	0.636585530808934	0.524775028171501	0.938648065340278	Transcript	Caudate
ENST00000490150.1	ENSG00000152689.17	ENSG00000152689	RASGRP3	0.128527798834807	-2.92398021271306	0.636571541226547	0.524784133241122	0.938648065340278	Transcript	Caudate
ENST00000521118.5	ENSG00000006837.11	ENSG00000006837	CDKL3	0.143691059472826	-2.15885726393203	0.636569744889261	0.524785302386698	0.938648065340278	Transcript	Caudate
ENST00000511106.5	ENSG00000214510.9	ENSG00000214510	SPINK13	0.0704235198749346	-2.29603074457264	0.63653876366641	0.524805466716855	0.9386684725663	Transcript	Caudate
ENST00000582363.1	ENSG00000263753.6	ENSG00000263753	LINC00667	-0.0214185588051756	3.73067739411414	-0.636480046072106	0.524843684537276	0.938721169094146	Transcript	Caudate
ENST00000595845.1	ENSG00000127527.13	ENSG00000127527	EPS15L1	-0.0484730370218851	-1.99440190433714	-0.636439865511358	0.52486983788842	0.938752286041518	Transcript	Caudate
ENST00000472333.1	ENSG00000112062.10	ENSG00000112062	MAPK14	-0.0576833853455833	-0.489959508871471	-0.636413108657181	0.524887254179259	0.938758757265057	Transcript	Caudate
ENST00000458039.3	ENSG00000017797.11	ENSG00000017797	RALBP1	0.0995548407528876	-1.11771323921576	0.636383650178915	0.524906429326446	0.938758757265057	Transcript	Caudate
ENST00000558466.5	ENSG00000157734.13	ENSG00000157734	SNX22	0.152523550564779	-2.31158153909458	0.636362441004028	0.524920235050333	0.938758757265057	Transcript	Caudate
ENST00000556226.5	ENSG00000092199.17	ENSG00000092199	HNRNPC	0.169391607723909	-2.23646198377293	0.636362233981041	0.524920369809074	0.938758757265057	Transcript	Caudate
ENST00000377399.2	ENSG00000171621.13	ENSG00000171621	SPSB1	0.158579255775968	-2.49742106699155	0.636349815886166	0.52492845322815	0.938758757265057	Transcript	Caudate
ENST00000449882.2	ENSG00000235100.3	ENSG00000235100	RP11-80H5.9	0.0169185581053451	1.67164451839813	0.636322949052887	0.524945942109788	0.938758757265057	Transcript	Caudate
ENST00000591308.1	ENSG00000189042.13	ENSG00000189042	ZNF567	-0.0363622301279319	-1.35653211802002	-0.636321617812177	0.524946808684579	0.938758757265057	Transcript	Caudate
ENST00000367106.1	ENSG00000143479.15	ENSG00000143479	DYRK3	-0.136826856600083	-2.19598045136352	-0.636318128543146	0.52494908003731	0.938758757265057	Transcript	Caudate
ENST00000253788.9	ENSG00000131469.12	ENSG00000131469	RPL27	-0.0212884902501605	6.29813762075873	-0.63630707716593	0.524956274005993	0.938758757265057	Transcript	Caudate
ENST00000377452.3	ENSG00000125821.11	ENSG00000125821	DTD1	0.0176136675958227	4.12958156735115	0.636297052685756	0.52496279955293	0.938758757265057	Transcript	Caudate
ENST00000578238.2	ENSG00000188612.11	ENSG00000188612	SUMO2	0.0497952858876559	1.79016524287033	0.636286345555589	0.524969769524521	0.938758757265057	Transcript	Caudate
ENST00000557954.1	ENSG00000073417.14	ENSG00000073417	PDE8A	-0.0426870651287469	0.284191436552358	-0.636269025815043	0.524981044177555	0.938759762335304	Transcript	Caudate
ENST00000560166.1	ENSG00000166855.9	ENSG00000166855	CLPX	-0.0384896338898847	0.612350744054193	-0.636250378738982	0.524993183026951	0.938759762335304	Transcript	Caudate
ENST00000528376.5	ENSG00000166689.15	ENSG00000166689	PLEKHA7	0.0796010454831967	-1.36452744396814	0.636240720197206	0.524999470588659	0.938759762335304	Transcript	Caudate
ENST00000320443.12	ENSG00000138380.17	ENSG00000138380	CARF	0.0773585625390714	1.36971788559567	0.63622022157685	0.525012815002525	0.938759762335304	Transcript	Caudate
ENST00000443491.6	ENSG00000158856.17	ENSG00000158856	DMTN	0.0477957061678524	4.46984155508877	0.636196322002831	0.52502837362612	0.938759762335304	Transcript	Caudate
ENST00000565937.1	ENSG00000261123.1	ENSG00000261123	RP11-304L19.3	-0.0299113692365662	-0.370830788721703	-0.636181837511874	0.525037803145595	0.938759762335304	Transcript	Caudate
ENST00000374446.6	ENSG00000196793.13	ENSG00000196793	ZNF239	-0.0537200474938639	0.959164455057628	-0.63617459937716	0.525042515261802	0.938759762335304	Transcript	Caudate
ENST00000553936.5	ENSG00000171723.15	ENSG00000171723	GPHN	0.0546618132241272	-1.39015970378361	0.636168218182572	0.525046669517297	0.938759762335304	Transcript	Caudate
ENST00000450811.1	ENSG00000234318.1	ENSG00000234318	RP4-771M4.3	0.0446274099938101	-1.48733329270181	0.636107060475233	0.525086484978917	0.938759762335304	Transcript	Caudate
ENST00000623420.1	ENSG00000279927.1	ENSG00000279927	CTA-212A2.4	-0.020032452877531	1.64835223361062	-0.636098147394367	0.525092287785563	0.938759762335304	Transcript	Caudate
ENST00000423636.6	ENSG00000054356.13	ENSG00000054356	PTPRN	0.0525595639018577	5.31725628856716	0.636093904080031	0.525095050380921	0.938759762335304	Transcript	Caudate
ENST00000361175.8	ENSG00000198682.12	ENSG00000198682	PAPSS2	-0.0533057489553612	2.39536538622883	-0.636092488851614	0.525095971762226	0.938759762335304	Transcript	Caudate
ENST00000317269.7	ENSG00000135392.15	ENSG00000135392	DNAJC14	-0.010683318437065	4.64526374946639	-0.636088485597043	0.525098578076687	0.938759762335304	Transcript	Caudate
ENST00000488881.1	ENSG00000123992.18	ENSG00000123992	DNPEP	-0.0714007893687753	-2.5307023029453	-0.636084852148194	0.525100943635297	0.938759762335304	Transcript	Caudate
ENST00000565958.1	ENSG00000166946.13	ENSG00000166946	CCNDBP1	0.12078677355545	-1.55456212146639	0.636075573643353	0.525106984435151	0.938759762335304	Transcript	Caudate
ENST00000477229.1	ENSG00000244038.9	ENSG00000244038	DDOST	0.0373716122710137	-0.883540630438502	0.636070290489899	0.525110424064833	0.938759762335304	Transcript	Caudate
ENST00000333130.3	ENSG00000185608.8	ENSG00000185608	MRPL40	-0.021472174234461	2.5012786148406	-0.636055780484966	0.525119870952708	0.938760777232769	Transcript	Caudate
ENST00000440337.3	ENSG00000196498.13	ENSG00000196498	NCOR2	0.0350616054516303	-0.756833888516685	0.636011881157672	0.525148452592768	0.938760777232769	Transcript	Caudate
ENST00000544866.5	ENSG00000071994.10	ENSG00000071994	PDCD2	-0.0479226111202522	-0.0707141437837573	-0.635991507456015	0.525161717619002	0.938760777232769	Transcript	Caudate
ENST00000601069.5	ENSG00000077463.14	ENSG00000077463	SIRT6	-0.118465708377607	-3.2807625858791	-0.635981840533211	0.525168011674626	0.938760777232769	Transcript	Caudate
ENST00000437652.5	ENSG00000143569.18	ENSG00000143569	UBAP2L	-0.140459874942431	-2.50285915066373	-0.635963596860943	0.525179890088375	0.938760777232769	Transcript	Caudate
ENST00000486209.5	ENSG00000183506.16	ENSG00000183506	PI4KAP2	-0.0834654233148835	-1.30174346599834	-0.635957718223592	0.525183717685262	0.938760777232769	Transcript	Caudate
ENST00000578502.1	ENSG00000141736.13	ENSG00000141736	ERBB2	0.10042548588436	-3.15455875011306	0.635951151231589	0.525187993488697	0.938760777232769	Transcript	Caudate
ENST00000515726.1	ENSG00000164056.10	ENSG00000164056	SPRY1	-0.0474555983424223	-1.34997500663783	-0.635925794810851	0.525204503357004	0.938760777232769	Transcript	Caudate
ENST00000609923.5	ENSG00000122912.14	ENSG00000122912	SLC25A16	-0.0155984189547703	4.42092943401435	-0.635921258278987	0.525207457175187	0.938760777232769	Transcript	Caudate
ENST00000368331.5	ENSG00000116580.18	ENSG00000116580	GON4L	-0.0283706382578625	4.31997042120163	-0.635919925217234	0.525208325157497	0.938760777232769	Transcript	Caudate
ENST00000455730.2	ENSG00000232662.2	ENSG00000232662	LDHBP1	-0.0546569352228533	-2.56310802443748	-0.635899908624298	0.525221358437207	0.938760777232769	Transcript	Caudate
ENST00000587990.1	ENSG00000078687.17	ENSG00000078687	TNRC6C	-0.0365828750576735	-0.381460445677077	-0.63589606245952	0.525223862785597	0.938760777232769	Transcript	Caudate
ENST00000527718.1	ENSG00000090621.13	ENSG00000090621	PABPC4	-0.12035396662194	-1.69346970726467	-0.635894596932901	0.525224817033697	0.938760777232769	Transcript	Caudate
ENST00000271234.11	ENSG00000137942.16	ENSG00000137942	FNBP1L	0.0355237725293837	4.24935714834168	0.635864465458876	0.525244436732722	0.93876539172109	Transcript	Caudate
ENST00000413364.6	ENSG00000189067.12	ENSG00000189067	LITAF	-0.0633682801499059	2.41016596854282	-0.635848342360194	0.525254935223516	0.93876539172109	Transcript	Caudate
ENST00000469144.5	ENSG00000228300.13	ENSG00000228300	C19orf24	0.0232484534804648	1.49633569395329	0.635828249781591	0.525268018576053	0.93876539172109	Transcript	Caudate
ENST00000355560.4	ENSG00000176444.18	ENSG00000176444	CLK2	0.135721477934028	-1.34525214992257	0.635819787396671	0.525273528937567	0.93876539172109	Transcript	Caudate
ENST00000482935.5	ENSG00000119772.16	ENSG00000119772	DNMT3A	-0.0649852791733569	-1.45658017963059	-0.635817291515998	0.525275154159407	0.93876539172109	Transcript	Caudate
ENST00000574271.5	ENSG00000262943.7	ENSG00000262943	ALOX12P2	-0.107528430709954	-2.05955068396654	-0.635809951395144	0.525279933779768	0.93876539172109	Transcript	Caudate
ENST00000506314.1	ENSG00000232021.6	ENSG00000232021	LEF1-AS1	0.0353368052114446	-0.87316335207186	0.635783684337755	0.52529703811745	0.938780311683039	Transcript	Caudate
ENST00000398921.6	ENSG00000214765.8	ENSG00000214765	SEPT7P2	0.0748185708851183	-0.722091936150878	0.635755229567804	0.525315567352239	0.93879297582237	Transcript	Caudate
ENST00000372158.5	ENSG00000108219.14	ENSG00000108219	TSPAN14	0.0813474310631605	-0.233963996488976	0.635735578905991	0.525328363706021	0.93879297582237	Transcript	Caudate
ENST00000597920.5	ENSG00000239665.8	ENSG00000239665	RP11-295P9.3	-0.0230934531907343	0.384052665629062	-0.635732463203314	0.525330392641387	0.93879297582237	Transcript	Caudate
ENST00000373841.5	ENSG00000147140.15	ENSG00000147140	NONO	0.0942955608781677	1.38734281204963	0.635690963447936	0.52535741752984	0.938813242359744	Transcript	Caudate
ENST00000273261.7	ENSG00000144749.13	ENSG00000144749	LRIG1	0.0288598435521738	6.19640425749286	0.63568815572379	0.525359245962356	0.938813242359744	Transcript	Caudate
ENST00000394701.4	ENSG00000164022.16	ENSG00000164022	AIMP1	-0.0187088261372972	4.33457973145744	-0.635627736363221	0.52539859275756	0.938867906483351	Transcript	Caudate
ENST00000616913.1	ENSG00000274326.1	ENSG00000274326	AL359314.1	0.0614449330621439	-1.57175803068424	0.635598927970734	0.525417354129802	0.93886854980227	Transcript	Caudate
ENST00000374114.7	ENSG00000244462.7	ENSG00000244462	RBM12	0.0169012355083358	5.14092031615323	0.635588261407179	0.525424300782031	0.93886854980227	Transcript	Caudate
ENST00000468123.1	ENSG00000082146.12	ENSG00000082146	STRADB	-0.0656329385444034	-2.21772920813001	-0.635586845119599	0.525425223149864	0.93886854980227	Transcript	Caudate
ENST00000435689.5	ENSG00000196277.15	ENSG00000196277	GRM7	0.0604277575543065	-0.959396449192316	0.635495170193796	0.52548492889692	0.938869939663732	Transcript	Caudate
ENST00000625118.1	ENSG00000279071.1	ENSG00000279071	RP11-83B20.3	-0.044976017283717	-1.24710012356593	-0.635475391575929	0.525497810707652	0.938869939663732	Transcript	Caudate
ENST00000358473.1	ENSG00000125375.14	ENSG00000125375	ATP5S	0.0490423214521061	-1.74723838680422	0.635472414449739	0.525499749723517	0.938869939663732	Transcript	Caudate
ENST00000633140.1	ENSG00000282386.1	ENSG00000282386	RP11-422P24.12	0.0267986947180371	-0.452775877393921	0.635458038830189	0.525509112681794	0.938869939663732	Transcript	Caudate
ENST00000507155.1	ENSG00000250231.1	ENSG00000250231	USP17L16P	-0.112332818676095	-2.6107715228902	-0.635412520327905	0.525538759818684	0.938869939663732	Transcript	Caudate
ENST00000588281.5	ENSG00000087157.18	ENSG00000087157	PGS1	0.0292643912293954	1.79269640660169	0.635393324079625	0.52555126298754	0.938869939663732	Transcript	Caudate
ENST00000344337.10	ENSG00000114030.12	ENSG00000114030	KPNA1	-0.0114727082967684	5.42504013085703	-0.635387649677125	0.525554958947971	0.938869939663732	Transcript	Caudate
ENST00000485271.5	ENSG00000132781.17	ENSG00000132781	MUTYH	0.0417339381439488	-0.988875033720769	0.635387369344723	0.525555141539781	0.938869939663732	Transcript	Caudate
ENST00000553366.1	ENSG00000258536.1	ENSG00000258536	RP11-1053O12.1	0.0586844096156342	-2.65281429199915	0.635379715755575	0.525560126643968	0.938869939663732	Transcript	Caudate
ENST00000415077.1	ENSG00000213889.10	ENSG00000213889	PPM1N	0.0772831160912181	-2.59238966880949	0.635336845596051	0.525588050228988	0.938869939663732	Transcript	Caudate
ENST00000478396.1	ENSG00000136536.14	ENSG00000136536	MARCH7	-0.0283941636590614	1.54099726493304	-0.635320087638943	0.52559896577311	0.938869939663732	Transcript	Caudate
ENST00000415054.1	ENSG00000232754.1	ENSG00000232754	RP1-85F18.6	-0.05234593508466	-2.4342614639704	-0.635301914244388	0.525610803414981	0.938869939663732	Transcript	Caudate
ENST00000483061.1	ENSG00000085449.14	ENSG00000085449	WDFY1	-0.0272515756077842	0.413768278925939	-0.635291437587633	0.52561762767892	0.938869939663732	Transcript	Caudate
ENST00000233154.8	ENSG00000071051.13	ENSG00000071051	NCK2	0.0470715645803275	2.73385094313929	0.635284706490456	0.525622012191677	0.938869939663732	Transcript	Caudate
ENST00000503724.6	ENSG00000182230.11	ENSG00000182230	FAM153B	-0.142049113429028	-3.4891704580557	-0.635284550107569	0.525622114056833	0.938869939663732	Transcript	Caudate
ENST00000607946.1	ENSG00000273466.1	ENSG00000273466	RP11-548H3.1	-0.040657161341242	-1.56851141592195	-0.635276086682239	0.525627627003449	0.938869939663732	Transcript	Caudate
ENST00000467066.1	ENSG00000204084.12	ENSG00000204084	INPP5B	-0.0748501296901301	-2.11240378588927	-0.635262505787512	0.525636473453885	0.938869939663732	Transcript	Caudate
ENST00000415953.5	ENSG00000178038.16	ENSG00000178038	ALS2CL	0.151864942949256	-3.14698328584544	0.635262066076392	0.525636759878311	0.938869939663732	Transcript	Caudate
ENST00000453380.1	ENSG00000230707.1	ENSG00000230707	RP11-364B14.3	0.0308531027072057	0.508242860032583	0.635238948305697	0.525651818728377	0.938869939663732	Transcript	Caudate
ENST00000397640.5	ENSG00000257949.6	ENSG00000257949	TEN1	-0.0289176620610217	1.1881892989262	-0.635233110644076	0.525655621399578	0.938869939663732	Transcript	Caudate
ENST00000401867.5	ENSG00000072682.18	ENSG00000072682	P4HA2	-0.0536101331410966	0.414328705848871	-0.635230461245796	0.525657347230637	0.938869939663732	Transcript	Caudate
ENST00000397611.7	ENSG00000153707.16	ENSG00000153707	PTPRD	0.0359705459161837	4.82231886297592	0.635221507769357	0.525663179590714	0.938869939663732	Transcript	Caudate
ENST00000443023.5	ENSG00000119042.16	ENSG00000119042	SATB2	0.0518973738584787	0.135783308732896	0.635211976008393	0.525669388686074	0.938869939663732	Transcript	Caudate
ENST00000579417.1	ENSG00000161381.13	ENSG00000161381	PLXDC1	0.0578006844963877	-2.14530324701739	0.635211083392948	0.525669970147655	0.938869939663732	Transcript	Caudate
ENST00000545446.5	ENSG00000115286.19	ENSG00000115286	NDUFS7	-0.104434638020431	-0.599539183644037	-0.63521063521749	0.525670262095237	0.938869939663732	Transcript	Caudate
ENST00000438685.1	ENSG00000233716.1	ENSG00000233716	AC074367.1	-0.033213503264483	-0.744118068396236	-0.63520315244379	0.52567513648799	0.938869939663732	Transcript	Caudate
ENST00000509709.1	ENSG00000138639.17	ENSG00000138639	ARHGAP24	-0.0652676054062409	-2.0822365506583	-0.635183440390127	0.525687977331043	0.938869939663732	Transcript	Caudate
ENST00000554333.1	ENSG00000258551.5	ENSG00000258551	CRAT37	0.0280696646866743	-0.0257716825004954	0.635174132187967	0.525694040944121	0.938869939663732	Transcript	Caudate
ENST00000596921.5	ENSG00000171574.17	ENSG00000171574	ZNF584	0.112410834299599	-3.21917016819847	0.635169478282303	0.525697072636825	0.938869939663732	Transcript	Caudate
ENST00000559033.1	ENSG00000259414.1	ENSG00000259414	HERC2P7	-0.0726338388971217	-1.06749941948156	-0.635149773771904	0.525709908840986	0.938869939663732	Transcript	Caudate
ENST00000504647.1	ENSG00000112659.13	ENSG00000112659	CUL9	0.066040011233372	-0.170396035115287	0.635143074649356	0.525714272919319	0.938869939663732	Transcript	Caudate
ENST00000419992.5	ENSG00000136546.13	ENSG00000136546	SCN7A	-0.108387732921118	-2.31929229594347	-0.63513719419414	0.525718103700096	0.938869939663732	Transcript	Caudate
ENST00000519535.1	ENSG00000175356.12	ENSG00000175356	SCUBE2	-0.0635164203437736	-1.95251576832463	-0.635116574824496	0.525731536155191	0.938869939663732	Transcript	Caudate
ENST00000409168.7	ENSG00000188803.14	ENSG00000188803	SHISA6	-0.104474059389117	0.899661920437543	-0.635104336740297	0.525739508718718	0.938869939663732	Transcript	Caudate
ENST00000523180.5	ENSG00000167904.14	ENSG00000167904	TMEM68	0.0280136906074318	-0.685461440766851	0.635097662838697	0.525743856492737	0.938869939663732	Transcript	Caudate
ENST00000625075.1	ENSG00000279358.1	ENSG00000279358	RP11-688I9.5	0.0176121706087745	2.48245969075571	0.635065307322019	0.525764935050589	0.938869939663732	Transcript	Caudate
ENST00000496470.1	ENSG00000006607.13	ENSG00000006607	FARP2	0.0424473641576998	-1.11828789641568	0.63506335019235	0.525766210070287	0.938869939663732	Transcript	Caudate
ENST00000395734.7	ENSG00000047849.21	ENSG00000047849	MAP4	0.0261306518243651	7.56609100534153	0.635024587334246	0.525791463403511	0.938869939663732	Transcript	Caudate
ENST00000524686.1	ENSG00000110514.19	ENSG00000110514	MADD	0.047355803117048	-1.18537223910339	0.635022941975264	0.525792535340272	0.938869939663732	Transcript	Caudate
ENST00000466991.5	ENSG00000198089.14	ENSG00000198089	SFI1	-0.0966223955923428	-3.01556389540408	-0.63501665818503	0.525796629184116	0.938869939663732	Transcript	Caudate
ENST00000495407.1	ENSG00000197771.12	ENSG00000197771	MCMBP	-0.0332665694110026	-0.260787282323688	-0.635016261865741	0.525796887383812	0.938869939663732	Transcript	Caudate
ENST00000437065.1	ENSG00000168781.21	ENSG00000168781	PPIP5K1	0.0661234933561705	0.342927440845099	0.635013870327704	0.52579844545822	0.938869939663732	Transcript	Caudate
ENST00000564104.5	ENSG00000159713.10	ENSG00000159713	TPPP3	0.05082793391845	1.19504461610202	0.634996921309472	0.525809487722048	0.938869939663732	Transcript	Caudate
ENST00000514325.1	ENSG00000138668.18	ENSG00000138668	HNRNPD	0.023170249392321	2.18553693937111	0.634994138815622	0.525811300524628	0.938869939663732	Transcript	Caudate
ENST00000402157.6	ENSG00000166436.15	ENSG00000166436	TRIM66	0.0225642044411505	3.94024245165148	0.634899313686774	0.525873081280597	0.93890862140742	Transcript	Caudate
ENST00000591958.5	ENSG00000187266.13	ENSG00000187266	EPOR	0.115793797516252	-2.59703444382617	0.634895767620759	0.525875391696562	0.93890862140742	Transcript	Caudate
ENST00000505484.5	ENSG00000138738.10	ENSG00000138738	PRDM5	-0.0449138873772275	0.630645673572078	-0.634886275027092	0.525881576559105	0.93890862140742	Transcript	Caudate
ENST00000522582.1	ENSG00000253811.1	ENSG00000253811	CTD-2363C16.1	-0.0520159880579445	-2.44165933834577	-0.634869941910518	0.525892218425166	0.93890862140742	Transcript	Caudate
ENST00000456069.1	ENSG00000075240.16	ENSG00000075240	GRAMD4	-0.090020853368073	-1.19809551645678	-0.634855401779317	0.525901692161966	0.93890862140742	Transcript	Caudate
ENST00000570137.6	ENSG00000166446.14	ENSG00000166446	CDYL2	-0.0282640256993947	5.56811032932066	-0.634852239801662	0.525903752384962	0.93890862140742	Transcript	Caudate
ENST00000490843.6	ENSG00000158796.16	ENSG00000158796	DEDD	0.199577813600222	-3.82811814003749	0.634829346165017	0.525918669121422	0.93890862140742	Transcript	Caudate
ENST00000409403.6	ENSG00000013441.15	ENSG00000013441	CLK1	-0.106762120786396	1.18240454916797	-0.634787319528206	0.525946052853147	0.93890862140742	Transcript	Caudate
ENST00000339514.8	ENSG00000128641.18	ENSG00000128641	MYO1B	-0.0644188421167686	1.60924323129835	-0.634787184610027	0.525946140764362	0.93890862140742	Transcript	Caudate
ENST00000370416.4	ENSG00000171116.7	ENSG00000171116	HSFX1	0.0297818358339735	1.43431940593832	0.634767731591188	0.525958816218461	0.93890862140742	Transcript	Caudate
ENST00000482771.1	ENSG00000121900.18	ENSG00000121900	TMEM54	-0.0401258878084927	1.06348481112259	-0.634764637494551	0.525960832325129	0.93890862140742	Transcript	Caudate
ENST00000039989.8	ENSG00000052841.14	ENSG00000052841	TTC17	0.0155270797496823	4.02095681613281	0.634755591245354	0.525966726864263	0.93890862140742	Transcript	Caudate
ENST00000572304.1	ENSG00000141503.15	ENSG00000141503	MINK1	0.044243337202949	-1.09357084107285	0.634751355166634	0.52596948710629	0.93890862140742	Transcript	Caudate
ENST00000348069.6	ENSG00000162711.16	ENSG00000162711	NLRP3	-0.165806187892281	-4.4285482037055	-0.634742093738108	0.525975521907721	0.93890862140742	Transcript	Caudate
ENST00000414619.1	ENSG00000179796.11	ENSG00000179796	LRRC3B	-0.0463803503578544	-1.17830404003545	-0.634700190939303	0.526002826462524	0.93890862140742	Transcript	Caudate
ENST00000569784.1	ENSG00000140386.12	ENSG00000140386	SCAPER	0.120816438608155	-3.36074619188121	0.634690721422053	0.526008997056901	0.93890862140742	Transcript	Caudate
ENST00000567744.5	ENSG00000138614.14	ENSG00000138614	VWA9	-0.166499890149907	-3.56781605804214	-0.634690178488211	0.52600935084845	0.93890862140742	Transcript	Caudate
ENST00000330475.8	ENSG00000185761.10	ENSG00000185761	ADAMTSL5	-0.0270387741479485	0.417639245749355	-0.634679288400215	0.52601644717364	0.93890862140742	Transcript	Caudate
ENST00000541604.2	ENSG00000101098.12	ENSG00000101098	RIMS4	0.0675575492586204	-0.166935756057957	0.634678229584718	0.52601713713387	0.93890862140742	Transcript	Caudate
ENST00000217893.9	ENSG00000273841.4	ENSG00000273841	TAF9	0.0270938727318786	4.06453028338803	0.63467312627082	0.526020462633484	0.93890862140742	Transcript	Caudate
ENST00000518296.5	ENSG00000133872.13	ENSG00000133872	SARAF	0.049096830442487	1.24135271723362	0.634658176982983	0.526030204179619	0.93890862140742	Transcript	Caudate
ENST00000430781.6	ENSG00000185513.14	ENSG00000185513	L3MBTL1	-0.0357613809163769	-0.119977661545932	-0.634645853735297	0.526038234563925	0.93890862140742	Transcript	Caudate
ENST00000494067.5	ENSG00000144579.7	ENSG00000144579	CTDSP1	-0.0616711996774371	-1.69230813224358	-0.634635973465745	0.526044673038868	0.93890862140742	Transcript	Caudate
ENST00000523771.5	ENSG00000133943.20	ENSG00000133943	C14orf159	-0.0520021044015082	0.945693428696239	-0.634616209150254	0.526057552570976	0.93890862140742	Transcript	Caudate
ENST00000532346.1	ENSG00000178209.14	ENSG00000178209	PLEC	-0.0619705757093066	-2.68370952311269	-0.634600278062903	0.526067934275256	0.93890862140742	Transcript	Caudate
ENST00000241356.4	ENSG00000282608.1	ENSG00000282608	ADORA3	0.0672861001328808	1.12041936808918	0.634555240372018	0.52609728425227	0.93890862140742	Transcript	Caudate
ENST00000372325.6	ENSG00000185303.15	ENSG00000185303	SFTPA2	0.0638322770402121	-1.61614165340966	0.634537173348544	0.526109058331866	0.93890862140742	Transcript	Caudate
ENST00000406089.6	ENSG00000196204.11	ENSG00000196204	RNF216P1	0.138841352337311	-3.31127834920559	0.634536661601206	0.526109391833921	0.93890862140742	Transcript	Caudate
ENST00000471214.5	ENSG00000132676.15	ENSG00000132676	DAP3	0.0379586682342584	0.179602277323176	0.634528043461972	0.526115008229499	0.93890862140742	Transcript	Caudate
ENST00000371527.5	ENSG00000186416.13	ENSG00000186416	NKRF	-0.0547054876830966	0.939705218715797	-0.634527163674922	0.526115581583778	0.93890862140742	Transcript	Caudate
ENST00000292069.10	ENSG00000198046.11	ENSG00000198046	ZNF667	0.0901488272687582	1.84289062186413	0.634524706656704	0.526117182816035	0.93890862140742	Transcript	Caudate
ENST00000407959.1	ENSG00000217239.3	ENSG00000217239	RP1-182O16.1	0.0575842813066831	-2.65236127788248	0.634513417449096	0.526124539994829	0.93890862140742	Transcript	Caudate
ENST00000569849.1	ENSG00000260640.1	ENSG00000260640	KB-1000E4.2	-0.052930897535368	-2.14137323085683	-0.634501168716987	0.526132522555631	0.93890862140742	Transcript	Caudate
ENST00000436795.5	ENSG00000168385.17	ENSG00000168385	SEPT2	-0.11294136036355	-1.35612635255888	-0.634491818927239	0.52613861590282	0.93890862140742	Transcript	Caudate
ENST00000432261.6	ENSG00000101236.16	ENSG00000101236	RNF24	-0.207244372350167	-2.84277504682491	-0.634473837711948	0.526150334534156	0.93890862140742	Transcript	Caudate
ENST00000309099.6	ENSG00000172935.8	ENSG00000172935	MRGPRF	-0.167914764479264	-3.21144846300225	-0.634447036460544	0.52616780156563	0.93890862140742	Transcript	Caudate
ENST00000485591.1	ENSG00000142173.14	ENSG00000142173	COL6A2	-0.0651821015329039	-1.88438520383655	-0.634446356412445	0.52616824477349	0.93890862140742	Transcript	Caudate
ENST00000561460.5	ENSG00000259536.5	ENSG00000259536	RP11-111A22.1	-0.0574847555229413	-2.21044694791216	-0.634437416737586	0.526174071047063	0.93890862140742	Transcript	Caudate
ENST00000573443.5	ENSG00000108448.20	ENSG00000108448	TRIM16L	0.0921490507281633	-1.83909698015264	0.63442599305256	0.526181516278108	0.93890862140742	Transcript	Caudate
ENST00000565409.5	ENSG00000104164.10	ENSG00000104164	BLOC1S6	0.0722524235132172	-1.55776044721889	0.634399414245561	0.526198838862524	0.93890862140742	Transcript	Caudate
ENST00000480817.1	ENSG00000241770.1	ENSG00000241770	RP11-555M1.3	-0.0590723925103617	-2.40284473806437	-0.634388991740723	0.526205631749888	0.93890862140742	Transcript	Caudate
ENST00000552551.5	ENSG00000170421.12	ENSG00000170421	KRT8	-0.122443118623967	-2.42088686567536	-0.634377361635849	0.526213211745979	0.93890862140742	Transcript	Caudate
ENST00000556534.1	ENSG00000092108.20	ENSG00000092108	SCFD1	0.0421270471889613	-0.684637817976242	0.634370118080429	0.526217932808391	0.93890862140742	Transcript	Caudate
ENST00000420847.2	ENSG00000107077.17	ENSG00000107077	KDM4C	0.0330256066639153	-0.0251138509761694	0.634369586071947	0.526218279551297	0.93890862140742	Transcript	Caudate
ENST00000372017.3	ENSG00000173267.13	ENSG00000173267	SNCG	-0.0339140188284321	3.26199428735817	-0.63431783293911	0.526252010836249	0.93894732122113	Transcript	Caudate
ENST00000462525.1	ENSG00000116809.11	ENSG00000116809	ZBTB17	0.0700557544467838	-2.03180442269097	0.634309435431831	0.526257484207769	0.93894732122113	Transcript	Caudate
ENST00000353364.7	ENSG00000135655.14	ENSG00000135655	USP15	0.0119977158694414	4.52593376562371	0.634244854440481	0.52629957812219	0.938948712696393	Transcript	Caudate
ENST00000353379.11	ENSG00000185324.21	ENSG00000185324	CDK10	-0.0890272676782593	0.643516166966586	-0.634218198546657	0.526316952947292	0.938948712696393	Transcript	Caudate
ENST00000570929.1	ENSG00000262223.6	ENSG00000262223	RP11-1055B8.3	0.0594107082085725	-0.70507843994132	0.634201872224417	0.526327594903921	0.938948712696393	Transcript	Caudate
ENST00000460444.5	ENSG00000197548.12	ENSG00000197548	ATG7	-0.0544901247354209	-2.56553141922849	-0.634194669789896	0.526332289688663	0.938948712696393	Transcript	Caudate
ENST00000463690.1	ENSG00000177917.10	ENSG00000177917	ARL6IP6	-0.0445036618781079	0.188791941631024	-0.634192099014985	0.526333965409873	0.938948712696393	Transcript	Caudate
ENST00000295628.3	ENSG00000163428.3	ENSG00000163428	LRRC58	-0.0185506906747882	5.98368589901514	-0.634186298192994	0.526337746599058	0.938948712696393	Transcript	Caudate
ENST00000468380.1	ENSG00000240024.5	ENSG00000240024	LINC00888	0.0245412560288521	2.08737806365638	0.634169973357456	0.526348387802223	0.938948712696393	Transcript	Caudate
ENST00000436789.5	ENSG00000010626.14	ENSG00000010626	LRRC23	-0.165945816282659	-2.74682611561506	-0.634165247426633	0.52635146838004	0.938948712696393	Transcript	Caudate
ENST00000394243.5	ENSG00000171992.12	ENSG00000171992	SYNPO	0.0476104702526596	2.92359757381906	0.63416104480674	0.526354207847631	0.938948712696393	Transcript	Caudate
ENST00000471957.1	ENSG00000165724.5	ENSG00000165724	ZMYND19	-0.0297794629834612	-0.341121583166189	-0.634153666452065	0.526359017427931	0.938948712696393	Transcript	Caudate
ENST00000396376.5	ENSG00000086300.15	ENSG00000086300	SNX10	0.146732992251244	0.258048825449261	0.634152350019636	0.526359875546745	0.938948712696393	Transcript	Caudate
ENST00000414480.1	ENSG00000230390.1	ENSG00000230390	LINC01048	-0.0385315479978837	-1.09960058070586	-0.634139135899556	0.526368489234103	0.938948712696393	Transcript	Caudate
ENST00000437159.5	ENSG00000082898.16	ENSG00000082898	XPO1	-0.108614153503046	-2.90314579314166	-0.634123074737912	0.52637895887645	0.938948712696393	Transcript	Caudate
ENST00000369320.1	ENSG00000135341.17	ENSG00000135341	MAP3K7	0.0246583148503715	2.61845421684536	0.634113878307669	0.526384953717291	0.938948712696393	Transcript	Caudate
ENST00000498999.2	ENSG00000247627.2	ENSG00000247627	MTND4P12	-0.0805202852672205	-2.12804240294861	-0.634106708894349	0.526389627238865	0.938948712696393	Transcript	Caudate
ENST00000471073.1	ENSG00000184436.11	ENSG00000184436	THAP7	-0.0220607167589094	2.29567536801852	-0.634079176219063	0.526407575146751	0.93894985500659	Transcript	Caudate
ENST00000538098.2	ENSG00000133316.15	ENSG00000133316	WDR74	0.0717839427142562	-0.215262063014755	0.634074902527828	0.526410361094375	0.93894985500659	Transcript	Caudate
ENST00000383233.7	ENSG00000134490.13	ENSG00000134490	TMEM241	0.0818798939840882	1.09680407225691	0.634062340614846	0.526418550038498	0.93894985500659	Transcript	Caudate
ENST00000432124.5	ENSG00000119383.19	ENSG00000119383	PTPA	0.052821161548384	-1.87859173323311	0.634040158811714	0.526433010220682	0.93894985500659	Transcript	Caudate
ENST00000621396.4	ENSG00000196873.15	ENSG00000196873	CBWD3	-0.16025733801724	-3.79448629762351	-0.634006547590726	0.526454921558818	0.93894985500659	Transcript	Caudate
ENST00000510359.1	ENSG00000184349.12	ENSG00000184349	EFNA5	0.0783641670074087	-2.19984220586311	0.633999135491433	0.526459753609679	0.93894985500659	Transcript	Caudate
ENST00000440479.1	ENSG00000228141.7	ENSG00000228141	AC105339.1	0.0385976483133924	-1.53047483551336	0.633986981364928	0.526467677103409	0.93894985500659	Transcript	Caudate
ENST00000462251.1	ENSG00000197044.10	ENSG00000197044	ZNF441	-0.0329136344374687	-0.0716846316633495	-0.633957235619311	0.526487069148086	0.93894985500659	Transcript	Caudate
ENST00000380265.9	ENSG00000138642.14	ENSG00000138642	HERC6	-0.155755957904064	-0.900863035942107	-0.633950146677174	0.526491690672521	0.93894985500659	Transcript	Caudate
ENST00000466153.5	ENSG00000134900.11	ENSG00000134900	TPP2	-0.0726493309565031	-1.18690014820226	-0.633948459986203	0.526492790287261	0.93894985500659	Transcript	Caudate
ENST00000483991.5	ENSG00000130559.18	ENSG00000130559	CAMSAP1	0.104942510519338	-1.58700171510246	0.63394718737805	0.52649361994724	0.93894985500659	Transcript	Caudate
ENST00000378496.8	ENSG00000198722.14	ENSG00000198722	UNC13B	0.10793609992224	0.184285030291496	0.633944520971001	0.526495358278067	0.93894985500659	Transcript	Caudate
ENST00000590767.5	ENSG00000233178.7	ENSG00000233178	RP11-88I18.2	0.0192373636025802	3.84788145999027	0.63392183692635	0.526510146977141	0.938956793094329	Transcript	Caudate
ENST00000403245.7	ENSG00000135315.11	ENSG00000135315	CEP162	0.0602273731510342	2.7918661917421	0.633895629510183	0.526527232978014	0.938956793094329	Transcript	Caudate
ENST00000350796.7	ENSG00000008256.15	ENSG00000008256	CYTH3	-0.0181680896125635	4.93801926036011	-0.633883159612091	0.526535362864008	0.938956793094329	Transcript	Caudate
ENST00000492774.1	ENSG00000105726.16	ENSG00000105726	ATP13A1	-0.0718444293478893	-1.90592958651929	-0.633870860945794	0.52654338117661	0.938956793094329	Transcript	Caudate
ENST00000425394.6	ENSG00000135473.14	ENSG00000135473	PAN2	0.111604296765256	0.197690188406359	0.633859294640452	0.526550922071875	0.938956793094329	Transcript	Caudate
ENST00000636965.1	ENSG00000188649.12	ENSG00000188649	CC2D2B	-0.0336038666863753	0.712552174327048	-0.633846064165778	0.526559548025123	0.938956793094329	Transcript	Caudate
ENST00000519166.5	ENSG00000035681.7	ENSG00000035681	NSMAF	-0.0638034278444905	-1.7597022296871	-0.633842954559628	0.526561575424521	0.938956793094329	Transcript	Caudate
ENST00000582009.5	ENSG00000131242.16	ENSG00000131242	RAB11FIP4	0.136004074355095	-2.2442115049107	0.633831092005892	0.526569309602883	0.938956793094329	Transcript	Caudate
ENST00000522658.5	ENSG00000070756.14	ENSG00000070756	PABPC1	-0.0605534255185324	-1.20914286018705	-0.633802267435906	0.526588102963026	0.938969624447125	Transcript	Caudate
ENST00000541308.5	ENSG00000173402.11	ENSG00000173402	DAG1	-0.212843045586082	-0.781858452352292	-0.6337647329486	0.52661257562629	0.938969624447125	Transcript	Caudate
ENST00000420921.6	ENSG00000170153.10	ENSG00000170153	RNF150	0.0455957115949359	2.83121399407082	0.633761448577539	0.526614717079499	0.938969624447125	Transcript	Caudate
ENST00000429383.8	ENSG00000131374.14	ENSG00000131374	TBC1D5	0.0329069599529102	3.20748329251609	0.633756369060916	0.526618029000061	0.938969624447125	Transcript	Caudate
ENST00000454909.6	ENSG00000182568.16	ENSG00000182568	SATB1	-0.0214303320399682	3.74224226523187	-0.633741937012641	0.526627438968955	0.938969624447125	Transcript	Caudate
ENST00000636484.1	ENSG00000283293.1	ENSG00000283293	RN7SK	0.0244078167975406	14.3584525585845	0.633737604864694	0.526630263628311	0.938969624447125	Transcript	Caudate
ENST00000249822.8	ENSG00000128989.10	ENSG00000128989	ARPP19	-0.0180398180635907	8.04035342098698	-0.633709393095373	0.526648658535914	0.938969624447125	Transcript	Caudate
ENST00000485713.5	ENSG00000164889.13	ENSG00000164889	SLC4A2	-0.0572425803066867	0.420965380717104	-0.633705378436993	0.526651276238632	0.938969624447125	Transcript	Caudate
ENST00000437853.1	ENSG00000237118.2	ENSG00000237118	CYP2F2P	-0.0509996638860241	-1.75146795059827	-0.633699168894545	0.526655325098421	0.938969624447125	Transcript	Caudate
ENST00000466141.1	ENSG00000156990.14	ENSG00000156990	RPUSD3	-0.0327945928959559	-0.0201822848525238	-0.633651698738534	0.526686277987714	0.938986957195704	Transcript	Caudate
ENST00000527544.5	ENSG00000172977.12	ENSG00000172977	KAT5	0.112799488276483	-1.4047286119361	0.633636681509516	0.526696070157857	0.938986957195704	Transcript	Caudate
ENST00000376629.8	ENSG00000177674.15	ENSG00000177674	AGTRAP	0.0659007892867393	0.240863826070794	0.633624855335404	0.526703781626816	0.938986957195704	Transcript	Caudate
ENST00000487728.1	ENSG00000135750.14	ENSG00000135750	KCNK1	0.0588536531338508	-1.00480840353324	0.633616328849529	0.526709341510778	0.938986957195704	Transcript	Caudate
ENST00000452306.1	ENSG00000234420.7	ENSG00000234420	ZNF37BP	-0.0923533484180481	0.26546107090442	-0.633594664517371	0.526723468353722	0.938986957195704	Transcript	Caudate
ENST00000368258.7	ENSG00000163468.14	ENSG00000163468	CCT3	0.216481687356146	-0.854985106603885	0.63359383030752	0.526724012327825	0.938986957195704	Transcript	Caudate
ENST00000470238.1	ENSG00000000457.13	ENSG00000000457	SCYL3	0.0437814565978323	-0.308644772536574	0.633590242163868	0.526726352098765	0.938986957195704	Transcript	Caudate
ENST00000560880.1	ENSG00000196547.14	ENSG00000196547	MAN2A2	0.0424366518835595	-0.84101033839439	0.633564448756439	0.52674317172295	0.939001328469137	Transcript	Caudate
ENST00000376365.7	ENSG00000165113.12	ENSG00000165113	GKAP1	0.0664884733994846	0.208364097591815	0.633537418984665	0.526760797863418	0.939009025418759	Transcript	Caudate
ENST00000623543.1	ENSG00000280007.1	ENSG00000280007	AC008079.10	-0.0173780041369913	4.50491887084503	-0.633521524974104	0.526771162504314	0.939009025418759	Transcript	Caudate
ENST00000347004.2	ENSG00000184916.8	ENSG00000184916	JAG2	-0.0631176576116616	1.55821906118391	-0.633477461554321	0.5267998972411	0.939009025418759	Transcript	Caudate
ENST00000472110.2	ENSG00000184208.10	ENSG00000184208	C22orf46	-0.0243603065677623	0.85127549652202	-0.633445786514077	0.526820553736158	0.939009025418759	Transcript	Caudate
ENST00000523271.1	ENSG00000012232.8	ENSG00000012232	EXTL3	0.0167270651857251	2.71833331479593	0.633441187503649	0.526823552959792	0.939009025418759	Transcript	Caudate
ENST00000522789.5	ENSG00000129295.8	ENSG00000129295	LRRC6	-0.0570878189229217	-0.586716078821885	-0.633440312699368	0.526824123460398	0.939009025418759	Transcript	Caudate
ENST00000493723.5	ENSG00000105928.13	ENSG00000105928	DFNA5	0.0387292637785075	0.15520014719356	0.633437334663963	0.526826065578324	0.939009025418759	Transcript	Caudate
