## Supplementary material for "Transcriptional and genetic sex differences for schizophrenia across the dorsolateral prefrontal cortex, hippocampus, and caudate nucleus": Data S2: differential_expression_analysis_4features_sex.txt (part 15 of 297)

Feature	gencodeID	ensemblID	Symbol	logFC	AveExpr	t	P.Value	adj.P.Val	Type	Tissue
ENST00000415107.5	ENSG00000168397.16	ENSG00000168397	ATG4B	0.0689019085550438	-2.38518388329072	0.633418404094038	0.526838411185317	0.939009025418759	Transcript	Caudate
ENST00000589894.1	ENSG00000197256.10	ENSG00000197256	KANK2	0.117530196783295	-2.60704174470433	0.63341757897967	0.526838949288585	0.939009025418759	Transcript	Caudate
ENST00000415832.5	ENSG00000163964.13	ENSG00000163964	PIGX	0.0233495393658914	1.57701715645302	0.633411910351895	0.526842646125695	0.939009025418759	Transcript	Caudate
ENST00000519432.1	ENSG00000229980.4	ENSG00000229980	TOB1-AS1	0.0730485364868748	-2.290756925708	0.633410097227314	0.526843828570973	0.939009025418759	Transcript	Caudate
ENST00000430200.1	ENSG00000068024.16	ENSG00000068024	HDAC4	-0.0871685314853134	-2.28655965753543	-0.633379411329597	0.526863840857645	0.939029083738833	Transcript	Caudate
ENST00000553947.1	ENSG00000273259.2	ENSG00000273259	SERPINA3	-0.124596303038241	-1.38374686435317	-0.633336989904723	0.526891507292872	0.939048065534996	Transcript	Caudate
ENST00000509825.1	ENSG00000163625.15	ENSG00000163625	WDFY3	0.0536651077635885	-0.65182324515632	0.633299380689162	0.526916035920584	0.939048065534996	Transcript	Caudate
ENST00000510680.1	ENSG00000131495.8	ENSG00000131495	NDUFA2	0.0228947660173985	0.576977218195508	0.633292591738009	0.526920463718339	0.939048065534996	Transcript	Caudate
ENST00000457387.1	ENSG00000223745.7	ENSG00000223745	CCDC18-AS1	0.0436968417965603	-0.9542353556686	0.633272305148012	0.526933694876865	0.939048065534996	Transcript	Caudate
ENST00000581743.5	ENSG00000141562.17	ENSG00000141562	NARF	-0.0437073116641799	0.850907128121993	-0.633263252215501	0.526939599363509	0.939048065534996	Transcript	Caudate
ENST00000336689.7	ENSG00000088280.18	ENSG00000088280	ASAP3	-0.0265433302464385	3.63153172728917	-0.633250919959345	0.526947642739011	0.939048065534996	Transcript	Caudate
ENST00000462802.5	ENSG00000112514.15	ENSG00000112514	CUTA	0.161037585185977	-2.98181526685216	0.633233027605122	0.526959312647681	0.939048065534996	Transcript	Caudate
ENST00000412128.1	ENSG00000187514.15	ENSG00000187514	PTMA	-0.0713562880392232	-1.73546964770709	-0.633199215246122	0.526981366403506	0.939048065534996	Transcript	Caudate
ENST00000372491.3	ENSG00000188483.7	ENSG00000188483	IER5L	0.0400880151949785	1.27438707419553	0.633189932756647	0.526987420892453	0.939048065534996	Transcript	Caudate
ENST00000467722.2	ENSG00000128487.16	ENSG00000128487	SPECC1	0.0617504205978456	-0.21960091398027	0.633181523483553	0.526992905858178	0.939048065534996	Transcript	Caudate
ENST00000443147.5	ENSG00000007541.16	ENSG00000007541	PIGQ	0.0722456247837039	0.0006301694529068	0.633162258764838	0.527005471420968	0.939048065534996	Transcript	Caudate
ENST00000395172.5	ENSG00000177335.10	ENSG00000177335	C8orf31	-0.0459539992211513	-1.33142028877449	-0.633159121407808	0.527007517801057	0.939048065534996	Transcript	Caudate
ENST00000585389.2	ENSG00000235979.8	ENSG00000235979	AC004448.5	0.061918889216484	-2.41409745216838	0.633152689789799	0.527011712916511	0.939048065534996	Transcript	Caudate
ENST00000454645.2	ENSG00000204837.3	ENSG00000204837	RP11-204M4.2	-0.0609797217154256	-0.0896909201897564	-0.633145430481849	0.527016447925202	0.939048065534996	Transcript	Caudate
ENST00000305766.10	ENSG00000112419.14	ENSG00000112419	PHACTR2	0.0547938856760071	1.0645075145997	0.633123319103422	0.527030870587076	0.939048065534996	Transcript	Caudate
ENST00000566215.5	ENSG00000114062.18	ENSG00000114062	UBE3A	-0.0947312552003818	0.451648465462984	-0.633097987642958	0.527047393871044	0.939048065534996	Transcript	Caudate
ENST00000409144.5	ENSG00000006625.17	ENSG00000006625	GGCT	-0.126829983726258	-3.21691899134828	-0.633093358702102	0.52705041327969	0.939048065534996	Transcript	Caudate
ENST00000222254.12	ENSG00000105647.15	ENSG00000105647	PIK3R2	0.023317227835906	5.54951600608116	0.633090025216047	0.527052587682505	0.939048065534996	Transcript	Caudate
ENST00000460046.2	ENSG00000108599.14	ENSG00000108599	AKAP10	0.0348919599833826	-0.68958258602311	0.633072123424151	0.52706426493812	0.939048065534996	Transcript	Caudate
ENST00000614347.4	ENSG00000255769.7	ENSG00000255769	GOLGA2P10	-0.138094653053332	-3.01659084715555	-0.633038831975003	0.527085981148047	0.939048065534996	Transcript	Caudate
ENST00000438490.2	ENSG00000170471.14	ENSG00000170471	RALGAPB	-0.0934292301305411	2.24120354420551	-0.633027720247397	0.527093229495964	0.939048065534996	Transcript	Caudate
ENST00000542485.1	ENSG00000135503.12	ENSG00000135503	ACVR1B	0.109339816756823	-0.0643231961945471	0.632978490845939	0.527125343193118	0.939048065534996	Transcript	Caudate
ENST00000334461.7	ENSG00000186665.9	ENSG00000186665	C17orf58	-0.186333050700681	-2.55964673608898	-0.632960326963404	0.527137192248092	0.939048065534996	Transcript	Caudate
ENST00000469224.5	ENSG00000023330.14	ENSG00000023330	ALAS1	0.0199006179260431	3.84219955906364	0.632911602121423	0.527168978160101	0.939048065534996	Transcript	Caudate
ENST00000359175.8	ENSG00000196542.8	ENSG00000196542	SPTSSB	0.0329571489713597	1.29516915739704	0.632892649024799	0.527181342579566	0.939048065534996	Transcript	Caudate
ENST00000613593.1	ENSG00000251664.3	ENSG00000251664	PCDHA12	-0.0425065904148423	-0.0252993739364389	-0.632886233473659	0.527185527922193	0.939048065534996	Transcript	Caudate
ENST00000374765.8	ENSG00000076864.19	ENSG00000076864	RAP1GAP	0.0344773226634694	6.73996614835585	0.632863585522703	0.527200303006297	0.939048065534996	Transcript	Caudate
ENST00000479285.5	ENSG00000134262.12	ENSG00000134262	AP4B1	0.0561455505784444	-0.187380285866901	0.632861144005417	0.527201895817503	0.939048065534996	Transcript	Caudate
ENST00000351223.7	ENSG00000132780.16	ENSG00000132780	NASP	0.0559745187501537	1.6055550032038	0.632852666463213	0.527207426464789	0.939048065534996	Transcript	Caudate
ENST00000486194.1	ENSG00000204642.13	ENSG00000204642	HLA-F	0.107667625731382	-2.94835465871381	0.632848612410036	0.527210071291169	0.939048065534996	Transcript	Caudate
ENST00000422700.1	ENSG00000228495.1	ENSG00000228495	LINC01013	-0.0471657630327929	-2.07215152842712	-0.632839932208362	0.527215734196417	0.939048065534996	Transcript	Caudate
ENST00000324698.10	ENSG00000164675.10	ENSG00000164675	IQUB	0.0788170907885625	0.630722135399174	0.632814884438172	0.527232075368057	0.939048065534996	Transcript	Caudate
ENST00000475737.1	ENSG00000110076.18	ENSG00000110076	NRXN2	0.0797676265000299	-0.808814943538641	0.632814732440969	0.527232174531863	0.939048065534996	Transcript	Caudate
ENST00000381920.7	ENSG00000067365.14	ENSG00000067365	METTL22	0.0170255749319732	2.09211822386035	0.632809213768817	0.527235774950201	0.939048065534996	Transcript	Caudate
ENST00000546289.5	ENSG00000150967.17	ENSG00000150967	ABCB9	-0.0832037546212189	-0.807075941145138	-0.632804159694048	0.52723907227317	0.939048065534996	Transcript	Caudate
ENST00000582981.5	ENSG00000177302.14	ENSG00000177302	TOP3A	0.126508492440383	-0.5122536205335	0.632796780233627	0.527243886717224	0.939048065534996	Transcript	Caudate
ENST00000531338.5	ENSG00000151498.11	ENSG00000151498	ACAD8	-0.0218066165647782	3.06352918416661	-0.632795867990812	0.527244481876394	0.939048065534996	Transcript	Caudate
ENST00000571908.1	ENSG00000173821.19	ENSG00000173821	RNF213	-0.0390416577027664	0.334936013055143	-0.632784528256348	0.527251880096516	0.939048065534996	Transcript	Caudate
ENST00000409021.7	ENSG00000152969.17	ENSG00000152969	JAKMIP1	0.0420953902163151	4.70049279643094	0.632773831448807	0.527258858909792	0.939048065534996	Transcript	Caudate
ENST00000308488.10	ENSG00000048649.13	ENSG00000048649	RSF1	0.0143978620848086	6.09316016042646	0.632771869224196	0.527260139109894	0.939048065534996	Transcript	Caudate
ENST00000636861.1	ENSG00000173575.19	ENSG00000173575	CHD2	-0.0456501921831304	-1.80043299967498	-0.632761398528344	0.527266970457655	0.939048065534996	Transcript	Caudate
ENST00000498735.1	ENSG00000118454.12	ENSG00000118454	ANKRD13C	0.0415352666921442	-1.3653370563126	0.632736845367077	0.527282989741103	0.939048065534996	Transcript	Caudate
ENST00000523049.1	ENSG00000147724.11	ENSG00000147724	FAM135B	0.0450611024149935	-1.30746614348052	0.632723808178401	0.527291495729643	0.939048065534996	Transcript	Caudate
ENST00000563197.5	ENSG00000169592.14	ENSG00000169592	INO80E	-0.0585657704214087	0.21071855540433	-0.632720357588346	0.527293747045746	0.939048065534996	Transcript	Caudate
ENST00000409893.5	ENSG00000137474.19	ENSG00000137474	MYO7A	-0.172276006401159	-3.09146229733964	-0.632715824487558	0.527296704646751	0.939048065534996	Transcript	Caudate
ENST00000525353.5	ENSG00000171202.6	ENSG00000171202	TMEM126A	-0.039103703147783	-0.61020092418569	-0.632710391577576	0.527300249335369	0.939048065534996	Transcript	Caudate
ENST00000493372.1	ENSG00000164715.5	ENSG00000164715	LMTK2	-0.0497106569457479	-1.61225944217418	-0.632709540925057	0.527300804342596	0.939048065534996	Transcript	Caudate
ENST00000592571.1	ENSG00000130159.13	ENSG00000130159	ECSIT	-0.160968520959324	-2.938683220721	-0.632705452125408	0.527303472079253	0.939048065534996	Transcript	Caudate
ENST00000516868.1	ENSG00000252677.1	ENSG00000252677	SNORA81	0.065134291299409	-2.77235098848524	0.632694058722233	0.527310905739743	0.939048065534996	Transcript	Caudate
ENST00000400877.7	ENSG00000176809.10	ENSG00000176809	LRRC37A3	-0.0301571683496962	0.864787541571904	-0.63268837873201	0.527314611686655	0.939048065534996	Transcript	Caudate
ENST00000443016.1	ENSG00000148429.14	ENSG00000148429	USP6NL	-0.0367952128298638	0.0439298070522897	-0.632651253393629	0.527338834685935	0.939048065534996	Transcript	Caudate
ENST00000601857.5	ENSG00000213799.10	ENSG00000213799	ZNF845	-0.10200565810864	-1.95268696086431	-0.632636905063895	0.527348196627511	0.939048065534996	Transcript	Caudate
ENST00000440865.1	ENSG00000153187.17	ENSG00000153187	HNRNPU	0.042840128295635	1.26041278881168	0.632595543219031	0.527375184717183	0.939048065534996	Transcript	Caudate
ENST00000624924.1	ENSG00000280277.1	ENSG00000280277	RP1-72A23.4	-0.0455101817061026	-1.9247747916309	-0.632594738066899	0.52737571007596	0.939048065534996	Transcript	Caudate
ENST00000490747.1	ENSG00000234545.7	ENSG00000234545	FAM133B	-0.0427247838205873	-1.30762191898341	-0.632588906576848	0.527379515109565	0.939048065534996	Transcript	Caudate
ENST00000497429.5	ENSG00000133794.17	ENSG00000133794	ARNTL	-0.100195144443874	-2.2166809980844	-0.632581989776499	0.527384028323825	0.939048065534996	Transcript	Caudate
ENST00000618171.4	ENSG00000188234.13	ENSG00000188234	AGAP4	-0.169616803235656	-2.58497169593789	-0.632570328980932	0.527391637041137	0.939048065534996	Transcript	Caudate
ENST00000614059.4	ENSG00000136643.11	ENSG00000136643	RPS6KC1	0.0262272607990887	3.10513515076467	0.632563664827339	0.527395985454148	0.939048065534996	Transcript	Caudate
ENST00000424459.7	ENSG00000062194.15	ENSG00000062194	GPBP1	0.0182773799659805	4.63515490831153	0.632553195121328	0.527402817057337	0.939048065534996	Transcript	Caudate
ENST00000373200.4	ENSG00000196767.6	ENSG00000196767	POU3F4	0.0325428071217564	4.11908222350818	0.632545523040506	0.527407823206789	0.939048065534996	Transcript	Caudate
ENST00000565190.1	ENSG00000039523.18	ENSG00000039523	FAM65A	-0.110507344325902	-1.97430711971349	-0.632531204233955	0.527417166510983	0.939048065534996	Transcript	Caudate
ENST00000443083.5	ENSG00000112685.13	ENSG00000112685	EXOC2	0.0576985141369732	-1.33265016505767	0.632517106768264	0.527426365468692	0.939048065534996	Transcript	Caudate
ENST00000598479.1	ENSG00000167555.13	ENSG00000167555	ZNF528	0.0206203257689415	3.12377034975801	0.632510453886202	0.527430706673298	0.939048065534996	Transcript	Caudate
ENST00000404169.7	ENSG00000110931.18	ENSG00000110931	CAMKK2	0.163320921303192	1.94381400178248	0.63250382371246	0.527435033078248	0.939048065534996	Transcript	Caudate
ENST00000533737.5	ENSG00000184014.7	ENSG00000184014	DENND5A	-0.0466199263365838	-0.522629972917904	-0.632465425763328	0.527460089351736	0.939077081747825	Transcript	Caudate
ENST00000331826.11	ENSG00000140479.16	ENSG00000140479	PCSK6	0.175095581068457	-4.04771657218922	0.632435883096294	0.527479367596811	0.939095810106932	Transcript	Caudate
ENST00000479630.1	ENSG00000135341.17	ENSG00000135341	MAP3K7	-0.0263214320727163	1.05004109452874	-0.632416875774041	0.527491771129999	0.939102298681134	Transcript	Caudate
ENST00000482395.1	ENSG00000164548.10	ENSG00000164548	TRA2A	-0.0711044379235803	-2.17244110569152	-0.632375796926617	0.527518578301283	0.939104840324738	Transcript	Caudate
ENST00000521530.5	ENSG00000164270.17	ENSG00000164270	HTR4	-0.0483463668635245	0.84508510947534	-0.632375309080177	0.527518896663556	0.939104840324738	Transcript	Caudate
ENST00000595090.5	ENSG00000183207.12	ENSG00000183207	RUVBL2	-0.063913568852816	1.42102456086664	-0.632374421690351	0.527519475762924	0.939104840324738	Transcript	Caudate
ENST00000547020.1	ENSG00000139625.12	ENSG00000139625	MAP3K12	-0.0152747722633976	3.0379327323086	-0.632317173035336	0.527556836198325	0.939122614408191	Transcript	Caudate
ENST00000538029.1	ENSG00000139187.9	ENSG00000139187	KLRG1	-0.0847378327051757	-2.1827004548676	-0.632286349029756	0.527576952485533	0.939122614408191	Transcript	Caudate
ENST00000555229.5	ENSG00000131966.13	ENSG00000131966	ACTR10	0.0867141987705539	2.74004364647068	0.632283684585496	0.527578691367074	0.939122614408191	Transcript	Caudate
ENST00000558460.5	ENSG00000103707.9	ENSG00000103707	MTFMT	-0.0717811438408637	0.0774266907900162	-0.632281764902177	0.527579944201214	0.939122614408191	Transcript	Caudate
ENST00000592521.5	ENSG00000150477.14	ENSG00000150477	KIAA1328	0.0284061196730025	0.434276203228989	0.632272157341305	0.527586214362589	0.939122614408191	Transcript	Caudate
ENST00000401815.1	ENSG00000178732.5	ENSG00000178732	GP5	-0.0574536471874456	-2.45121485654185	-0.632266568006774	0.527589862135276	0.939122614408191	Transcript	Caudate
ENST00000535948.1	ENSG00000172824.14	ENSG00000172824	CES4A	-0.0675202844251226	-0.0972949301023267	-0.632265170675463	0.527590774078949	0.939122614408191	Transcript	Caudate
ENST00000486283.1	ENSG00000186591.11	ENSG00000186591	UBE2H	-0.0391109401653637	-0.838317075869585	-0.632236977485301	0.527609174040425	0.939133111641242	Transcript	Caudate
ENST00000560518.1	ENSG00000259577.1	ENSG00000259577	RP11-430B1.2	-0.0338644322379225	0.483551844512893	-0.632229292128737	0.52761418985702	0.939133111641242	Transcript	Caudate
ENST00000469538.2	ENSG00000120694.19	ENSG00000120694	HSPH1	-0.0996473896371552	-0.929038703786159	-0.632167524046156	0.527654503430472	0.939149219991451	Transcript	Caudate
ENST00000367629.1	ENSG00000116194.12	ENSG00000116194	ANGPTL1	-0.0466522142838819	0.591553680289733	-0.632164097755881	0.527656739680162	0.939149219991451	Transcript	Caudate
ENST00000486532.5	ENSG00000048991.16	ENSG00000048991	R3HDM1	0.03703900123863	0.88788927723638	0.632159795162444	0.527659547876788	0.939149219991451	Transcript	Caudate
ENST00000415258.5	ENSG00000011376.9	ENSG00000011376	LARS2	-0.0304501278946024	2.74774704142305	-0.632141785858621	0.527671302188267	0.939149219991451	Transcript	Caudate
ENST00000552270.1	ENSG00000136010.13	ENSG00000136010	ALDH1L2	0.131480311573082	-1.98454713741302	0.632133654333496	0.527676609515582	0.939149219991451	Transcript	Caudate
ENST00000609477.5	ENSG00000111906.17	ENSG00000111906	HDDC2	-0.0483020769193527	0.985180686142487	-0.632101573007895	0.527697548793327	0.939149219991451	Transcript	Caudate
ENST00000266712.10	ENSG00000139324.11	ENSG00000139324	TMTC3	-0.0162642243489285	4.9819373652832	-0.632087870438058	0.527706492503371	0.939149219991451	Transcript	Caudate
ENST00000617203.1	ENSG00000228836.8	ENSG00000228836	CT45A5	-0.175295384404236	-3.09096116381098	-0.632080864667048	0.52771106522192	0.939149219991451	Transcript	Caudate
ENST00000529260.1	ENSG00000254644.1	ENSG00000254644	RP11-5A11.2	0.062714583320561	-2.49834341995188	0.63207725653787	0.527713420282431	0.939149219991451	Transcript	Caudate
ENST00000555672.1	ENSG00000170345.9	ENSG00000170345	FOS	-0.162186787864375	-2.8095042136794	-0.632073329857435	0.527715983270514	0.939149219991451	Transcript	Caudate
ENST00000518856.1	ENSG00000164620.8	ENSG00000164620	RELL2	-0.0845195563486008	0.316517951680911	-0.632067799160778	0.527719593228669	0.939149219991451	Transcript	Caudate
ENST00000580471.1	ENSG00000109111.14	ENSG00000109111	SUPT6H	0.0643341067073507	-2.67107333142148	0.632029460088494	0.527744617990841	0.939165420721577	Transcript	Caudate
ENST00000220509.9	ENSG00000104142.10	ENSG00000104142	VPS18	0.0146127914016183	4.68032798659588	0.632027012283613	0.527746215747962	0.939165420721577	Transcript	Caudate
ENST00000262752.4	ENSG00000072133.10	ENSG00000072133	RPS6KA6	0.0507443125628058	2.43413088059523	0.632012197449777	0.527755885896014	0.93916704114968	Transcript	Caudate
ENST00000497330.5	ENSG00000163002.12	ENSG00000163002	NUP35	-0.0686511089503773	-1.20377268319972	-0.631939392852964	0.527803409260869	0.939236022030098	Transcript	Caudate
ENST00000502385.1	ENSG00000121067.17	ENSG00000121067	SPOP	-0.100585716786649	-2.34010939044367	-0.631915395723792	0.527819073920967	0.939248308401693	Transcript	Caudate
ENST00000514447.2	ENSG00000145826.8	ENSG00000145826	LECT2	0.0203161807143784	1.37652956313644	0.631862758597174	0.527853434810018	0.939255907522905	Transcript	Caudate
ENST00000238721.8	ENSG00000115129.13	ENSG00000115129	TP53I3	-0.0940692736732642	-1.46424383233304	-0.631839768340929	0.527868442934504	0.939255907522905	Transcript	Caudate
ENST00000557491.1	ENSG00000100722.18	ENSG00000100722	ZC3H14	0.0214380278099681	2.54694522828547	0.631824545495901	0.527878380584316	0.939255907522905	Transcript	Caudate
ENST00000535480.1	ENSG00000006118.14	ENSG00000006118	TMEM132A	0.0383574624736201	1.86878041367873	0.63182414510875	0.527878641962984	0.939255907522905	Transcript	Caudate
ENST00000567729.1	ENSG00000135698.9	ENSG00000135698	MPHOSPH6	0.0664241795473907	-2.77260763085134	0.631813272030972	0.527885740094687	0.939255907522905	Transcript	Caudate
ENST00000484872.1	ENSG00000178035.11	ENSG00000178035	IMPDH2	-0.14663718260892	-3.44489605031777	-0.631804779619622	0.527891284120476	0.939255907522905	Transcript	Caudate
ENST00000399215.5	ENSG00000185917.13	ENSG00000185917	SETD4	0.0238791995071624	1.79373505737846	0.631793392069893	0.527898718200605	0.939255907522905	Transcript	Caudate
ENST00000478172.1	ENSG00000198420.9	ENSG00000198420	TCAF1	-0.0625089853719374	-0.288845322582836	-0.63179233517822	0.527899408168904	0.939255907522905	Transcript	Caudate
ENST00000308234.11	ENSG00000174136.11	ENSG00000174136	RGMB	-0.0214520699921755	4.29650688812436	-0.631756346730616	0.527922902704494	0.939255907522905	Transcript	Caudate
ENST00000521370.5	ENSG00000157110.15	ENSG00000157110	RBPMS	-0.0639322755881974	-2.57202902819238	-0.63174686784983	0.52792909094323	0.939255907522905	Transcript	Caudate
ENST00000519703.2	ENSG00000253807.5	ENSG00000253807	LINC01170	-0.0525453419525006	-0.572818814492464	-0.631742444722373	0.52793197857202	0.939255907522905	Transcript	Caudate
ENST00000474664.5	ENSG00000164031.16	ENSG00000164031	DNAJB14	0.0335026481833794	-0.269669623614193	0.631729062705681	0.527940715040663	0.939255907522905	Transcript	Caudate
ENST00000497403.5	ENSG00000134317.17	ENSG00000134317	GRHL1	-0.0299124083693273	-0.245130630881157	-0.631725584194303	0.52794298600388	0.939255907522905	Transcript	Caudate
ENST00000510992.5	ENSG00000152208.12	ENSG00000152208	GRID2	0.0372969546429972	2.5396131294763	0.631704891280986	0.527956495577152	0.939255907522905	Transcript	Caudate
ENST00000506782.1	ENSG00000165810.16	ENSG00000165810	BTNL9	-0.0700525212576907	-2.32701953940986	-0.63166927977668	0.527979745314325	0.939255907522905	Transcript	Caudate
ENST00000538654.5	ENSG00000255717.6	ENSG00000255717	SNHG1	-0.0285427676551948	1.04872286472445	-0.631619502844896	0.528012244133561	0.939255907522905	Transcript	Caudate
ENST00000531346.1	ENSG00000181264.8	ENSG00000181264	TMEM136	-0.0725150176802547	2.83216396889674	-0.631610071651515	0.528018401772816	0.939255907522905	Transcript	Caudate
ENST00000414927.5	ENSG00000223774.5	ENSG00000223774	RP11-307B6.3	-0.0491242772116603	-0.162122960808495	-0.63160300345815	0.528023016630164	0.939255907522905	Transcript	Caudate
ENST00000393580.2	ENSG00000054967.12	ENSG00000054967	RELT	-0.0792634524420451	0.787721483026417	-0.631597376447649	0.528026690547059	0.939255907522905	Transcript	Caudate
ENST00000476500.5	ENSG00000130561.16	ENSG00000130561	SAG	-0.0289902419417462	-0.118790079820448	-0.631586173478713	0.528034005087515	0.939255907522905	Transcript	Caudate
ENST00000372324.5	ENSG00000117411.16	ENSG00000117411	B4GALT2	0.205445504496619	-1.92803281317561	0.63154837033605	0.528058687553732	0.939255907522905	Transcript	Caudate
ENST00000588592.5	ENSG00000183401.11	ENSG00000183401	CCDC159	-0.118050832715657	-2.37124617765285	-0.631524182381924	0.528074480686889	0.939255907522905	Transcript	Caudate
ENST00000395548.6	ENSG00000177879.14	ENSG00000177879	AP3S1	-0.0305003892727243	2.52362195169504	-0.631509687198854	0.528083945197852	0.939255907522905	Transcript	Caudate
ENST00000373606.7	ENSG00000101363.12	ENSG00000101363	MANBAL	-0.0171508149169439	3.61100820526044	-0.631472719567137	0.528108083302788	0.939255907522905	Transcript	Caudate
ENST00000485889.1	ENSG00000076242.14	ENSG00000076242	MLH1	-0.0635906044957655	-1.53351781954786	-0.631461968102053	0.528115103603972	0.939255907522905	Transcript	Caudate
ENST00000443128.6	ENSG00000103021.9	ENSG00000103021	CCDC113	0.202205171541992	-2.73721212420011	0.631456040759503	0.528118973955508	0.939255907522905	Transcript	Caudate
ENST00000499430.6	ENSG00000247708.7	ENSG00000247708	STX18-AS1	0.03997042607795	-0.657165852919733	0.631426788126906	0.528138075134499	0.939255907522905	Transcript	Caudate
ENST00000633930.1	ENSG00000204131.8	ENSG00000204131	NHSL2	0.0381294896410297	3.28309228876875	0.63141530920011	0.528145570660199	0.939255907522905	Transcript	Caudate
ENST00000524443.1	ENSG00000182272.11	ENSG00000182272	B4GALNT4	-0.0789079583019088	-2.46390682441604	-0.6314126125544	0.528147331527586	0.939255907522905	Transcript	Caudate
ENST00000610572.1	ENSG00000274238.1	ENSG00000274238	RP11-115D19.3	-0.0580590558926249	-2.58524759745661	-0.63140967749493	0.528149248078834	0.939255907522905	Transcript	Caudate
ENST00000486319.5	ENSG00000168255.19	ENSG00000168255	POLR2J3	0.0506192749494872	3.25435000000838	0.631395290171578	0.528158642843689	0.939255907522905	Transcript	Caudate
ENST00000490591.1	ENSG00000081721.11	ENSG00000081721	DUSP12	-0.0361022727208728	-1.14268157811915	-0.631386817144949	0.528164175677437	0.939255907522905	Transcript	Caudate
ENST00000439170.2	ENSG00000160145.15	ENSG00000160145	KALRN	-0.0414534359604976	0.153815606336504	-0.631379465005376	0.528168976602923	0.939255907522905	Transcript	Caudate
ENST00000494075.5	ENSG00000184319.15	ENSG00000184319	RPL23AP82	0.0471147278615681	-1.04764024667915	0.631375486476185	0.528171574580074	0.939255907522905	Transcript	Caudate
ENST00000395837.1	ENSG00000170315.13	ENSG00000170315	UBB	0.130410794907423	-1.55718254676966	0.631362688552911	0.528179931660547	0.939255907522905	Transcript	Caudate
ENST00000453278.1	ENSG00000227869.1	ENSG00000227869	RP11-807H17.1	-0.0621702497353117	-2.36463702921068	-0.631346294646119	0.52819063702734	0.939255907522905	Transcript	Caudate
ENST00000458477.6	ENSG00000089159.16	ENSG00000089159	PXN	-0.103511819247268	0.768188141471499	-0.631345226835792	0.528191334320821	0.939255907522905	Transcript	Caudate
ENST00000368007.8	ENSG00000158793.13	ENSG00000158793	NIT1	0.109241576430965	-1.45276670107436	0.631321396000814	0.528206896276216	0.939255907522905	Transcript	Caudate
ENST00000428825.8	ENSG00000233665.8	ENSG00000233665	RP11-523O18.5	0.016120207553469	3.42145827645381	0.631316176096696	0.528210304996943	0.939255907522905	Transcript	Caudate
ENST00000444347.2	ENSG00000138617.14	ENSG00000138617	PARP16	-0.128059529392602	-1.87968234246495	-0.631295467986325	0.528223827993165	0.939255907522905	Transcript	Caudate
ENST00000506101.1	ENSG00000170153.10	ENSG00000170153	RNF150	0.0854456036376435	-0.198782274304222	0.631288524720031	0.528228362186918	0.939255907522905	Transcript	Caudate
ENST00000598394.1	ENSG00000161243.8	ENSG00000161243	FBXO27	-0.0405249030125741	-1.32906492357614	-0.631268458967215	0.528241465931478	0.939255907522905	Transcript	Caudate
ENST00000492950.5	ENSG00000143258.15	ENSG00000143258	USP21	-0.0844139269012126	-0.273335879128248	-0.631240428192471	0.528259771434403	0.939255907522905	Transcript	Caudate
ENST00000557354.5	ENSG00000151320.10	ENSG00000151320	AKAP6	0.0251743233367219	4.68186408393848	0.63122013752746	0.528273022459564	0.939255907522905	Transcript	Caudate
ENST00000520623.5	ENSG00000120915.13	ENSG00000120915	EPHX2	-0.0505305997977257	-0.29817582518281	-0.63120761303073	0.528281201794385	0.939255907522905	Transcript	Caudate
ENST00000535726.5	ENSG00000139180.10	ENSG00000139180	NDUFA9	-0.0499096278328872	-1.11086020501833	-0.631175040634598	0.52830247405286	0.939255907522905	Transcript	Caudate
ENST00000469810.1	ENSG00000134744.13	ENSG00000134744	ZCCHC11	-0.02492124594894	0.689168982948438	-0.631173662942146	0.528303373800742	0.939255907522905	Transcript	Caudate
ENST00000441178.2	ENSG00000235376.5	ENSG00000235376	RPEL1	0.0502782445844455	-0.927852530678575	0.63116132712873	0.528311430148942	0.939255907522905	Transcript	Caudate
ENST00000587462.1	ENSG00000105355.8	ENSG00000105355	PLIN3	0.0722144577725992	-2.26074307360621	0.631158221295841	0.528313458535112	0.939255907522905	Transcript	Caudate
ENST00000557530.1	ENSG00000166165.12	ENSG00000166165	CKB	-0.0951885403927537	3.13456815488319	-0.631143802780665	0.528322875164987	0.939255907522905	Transcript	Caudate
ENST00000612368.1	ENSG00000273828.1	ENSG00000273828	RP11-394O2.3	0.0304374861303797	-0.816139939835009	0.631138860367753	0.528326103039516	0.939255907522905	Transcript	Caudate
ENST00000470355.1	ENSG00000008952.16	ENSG00000008952	SEC62	0.0666556407005084	-2.26315984590382	0.631136205641996	0.528327836836829	0.939255907522905	Transcript	Caudate
ENST00000483441.5	ENSG00000102786.14	ENSG00000102786	INTS6	-0.049789131532058	-0.0183829540163407	-0.631133587033935	0.528329547048582	0.939255907522905	Transcript	Caudate
ENST00000370315.3	ENSG00000164430.15	ENSG00000164430	MB21D1	0.0330969545147835	0.844975817388181	0.631131953398888	0.528330613976333	0.939255907522905	Transcript	Caudate
ENST00000505052.1	ENSG00000248672.5	ENSG00000248672	LY75-CD302	0.197496973372845	-2.22973286127279	0.631131229284589	0.528331086896045	0.939255907522905	Transcript	Caudate
ENST00000011700.10	ENSG00000048707.13	ENSG00000048707	VPS13D	0.0206708617597182	4.97914214270802	0.631113520389647	0.528342652658946	0.939255907522905	Transcript	Caudate
ENST00000532182.5	ENSG00000109971.13	ENSG00000109971	HSPA8	-0.100762541803089	-1.37467064828769	-0.631085983226503	0.528360637567396	0.939255907522905	Transcript	Caudate
ENST00000538933.1	ENSG00000139182.13	ENSG00000139182	CLSTN3	0.0527626839395688	-0.768501026400483	0.631085005801497	0.528361275943164	0.939255907522905	Transcript	Caudate
ENST00000366675.3	ENSG00000135801.9	ENSG00000135801	TAF5L	-0.0173843047079614	2.25066056667689	-0.631083892805684	0.528362002863411	0.939255907522905	Transcript	Caudate
ENST00000310786.8	ENSG00000135535.15	ENSG00000135535	CD164	-0.025835862611505	5.5853371837463	-0.631080226553142	0.528364397371275	0.939255907522905	Transcript	Caudate
ENST00000389156.8	ENSG00000198780.11	ENSG00000198780	FAM169A	0.0152038290597244	6.11422246715915	0.631077843221852	0.528365953978836	0.939255907522905	Transcript	Caudate
ENST00000494666.1	ENSG00000163536.12	ENSG00000163536	SERPINI1	-0.153032385254095	-2.9202330269478	-0.631064281568364	0.528374811446039	0.939255907522905	Transcript	Caudate
ENST00000556361.1	ENSG00000258561.1	ENSG00000258561	RP11-72M17.1	-0.0468820520065625	-2.21401366961562	-0.631061693491061	0.528376501794996	0.939255907522905	Transcript	Caudate
ENST00000471577.5	ENSG00000115274.14	ENSG00000115274	INO80B	-0.0876491887339476	-1.70376959864211	-0.631043189487709	0.528388587381164	0.939255907522905	Transcript	Caudate
ENST00000513206.5	ENSG00000038382.17	ENSG00000038382	TRIO	-0.184292419125874	-2.34793884951361	-0.631036784329845	0.528392770837856	0.939255907522905	Transcript	Caudate
ENST00000262605.8	ENSG00000124120.10	ENSG00000124120	TTPAL	0.0302365737575979	3.51827208994637	0.631014878254917	0.528407078671885	0.939265768305532	Transcript	Caudate
ENST00000374826.8	ENSG00000064933.16	ENSG00000064933	PMS1	-0.0299972238095286	0.507967990744281	-0.630993027329001	0.528421350682977	0.93926968614678	Transcript	Caudate
ENST00000508497.5	ENSG00000002549.12	ENSG00000002549	LAP3	0.048220021519485	-0.928346758083386	0.630973531699547	0.528434084490058	0.93926968614678	Transcript	Caudate
ENST00000398245.8	ENSG00000138867.16	ENSG00000138867	GUCD1	0.192747968052454	-3.98240177514602	0.630941278078779	0.528455151678545	0.93926968614678	Transcript	Caudate
ENST00000619582.1	ENSG00000278532.1	ENSG00000278532	RP11-17E3.1	0.0571017878956415	-1.90405690720956	0.630927856764285	0.528463918242921	0.93926968614678	Transcript	Caudate
ENST00000505261.1	ENSG00000249605.1	ENSG00000249605	CTC-218H9.1	0.0464056418647911	-0.703276252695804	0.630884780099888	0.52849205565769	0.93926968614678	Transcript	Caudate
ENST00000447191.1	ENSG00000144589.20	ENSG00000144589	STK11IP	-0.0745563308438643	-2.89037703170102	-0.630882100303443	0.528493806109709	0.93926968614678	Transcript	Caudate
ENST00000479889.1	ENSG00000117228.9	ENSG00000117228	GBP1	-0.106816212273283	-3.02857754805201	-0.630880259117464	0.528495008780278	0.93926968614678	Transcript	Caudate
ENST00000467214.1	ENSG00000134453.15	ENSG00000134453	RBM17	-0.0366653719621813	-0.916710213771029	-0.630876071228005	0.528497744332825	0.93926968614678	Transcript	Caudate
ENST00000419984.6	ENSG00000146733.13	ENSG00000146733	PSPH	0.050761919451268	-0.461328422466348	0.630836929066348	0.528523312559217	0.93926968614678	Transcript	Caudate
ENST00000389484.7	ENSG00000168702.17	ENSG00000168702	LRP1B	-0.0133137062394933	7.13937979040413	-0.630808387184249	0.52854195692827	0.93926968614678	Transcript	Caudate
ENST00000600748.5	ENSG00000104980.7	ENSG00000104980	TIMM44	0.0388500934652403	0.327423613503103	0.630798262336299	0.528548570847666	0.93926968614678	Transcript	Caudate
ENST00000488915.1	ENSG00000106638.15	ENSG00000106638	TBL2	-0.0802798732604093	-1.50140324730355	-0.630762268665329	0.528572083566862	0.93926968614678	Transcript	Caudate
ENST00000623106.3	ENSG00000280145.3	ENSG00000280145	CH507-154B10.1	0.0911614483597574	-2.83847863091838	0.630754926180751	0.528576880080714	0.93926968614678	Transcript	Caudate
ENST00000515477.5	ENSG00000164180.13	ENSG00000164180	TMEM161B	0.0240377631179757	0.968893270131777	0.630721184167614	0.528598922501369	0.93926968614678	Transcript	Caudate
ENST00000585003.1	ENSG00000226471.6	ENSG00000226471	CTA-292E10.6	0.0319518017823801	-0.805757425632668	0.630712778589983	0.528604413630302	0.93926968614678	Transcript	Caudate
ENST00000608007.1	ENSG00000125462.16	ENSG00000125462	C1orf61	-0.0401965314513312	4.44975153381891	-0.630695594768797	0.52861563943113	0.93926968614678	Transcript	Caudate
ENST00000512045.5	ENSG00000183323.12	ENSG00000183323	CCDC125	-0.0094899250809241	4.80513268884346	-0.630694192371939	0.528616555590584	0.93926968614678	Transcript	Caudate
ENST00000546444.1	ENSG00000137962.12	ENSG00000137962	ARHGAP29	0.015313170264665	2.09429014774194	0.630687147579344	0.528621157833179	0.93926968614678	Transcript	Caudate
ENST00000252674.8	ENSG00000130382.8	ENSG00000130382	MLLT1	-0.0171979989885757	5.67579444938868	-0.630674555570967	0.528629384028051	0.93926968614678	Transcript	Caudate
ENST00000530013.5	ENSG00000110429.13	ENSG00000110429	FBXO3	0.0316116299757543	1.50794991862357	0.630664368311374	0.528636039279781	0.93926968614678	Transcript	Caudate
ENST00000507096.1	ENSG00000181982.18	ENSG00000181982	CCDC149	0.0747233052302392	-2.80776213525804	0.630647946209774	0.528646767791957	0.93926968614678	Transcript	Caudate
ENST00000489828.5	ENSG00000135250.16	ENSG00000135250	SRPK2	0.0688339123176849	2.73333911138269	0.630625753623829	0.528661266321923	0.93926968614678	Transcript	Caudate
ENST00000527570.1	ENSG00000197852.9	ENSG00000197852	FAM212B	0.0271853627101219	-0.253113932561698	0.630595500914669	0.528681030898982	0.93926968614678	Transcript	Caudate
ENST00000529548.1	ENSG00000167996.15	ENSG00000167996	FTH1	0.2075024306306	-3.80972774026573	0.630593982159751	0.528682023135732	0.93926968614678	Transcript	Caudate
ENST00000531439.5	ENSG00000137693.13	ENSG00000137693	YAP1	-0.0356449428025574	1.56216349820101	-0.630574519759521	0.528694738443814	0.93926968614678	Transcript	Caudate
ENST00000475762.5	ENSG00000108384.14	ENSG00000108384	RAD51C	0.0663035084966098	-0.490881944818273	0.63056968854835	0.528697894827867	0.93926968614678	Transcript	Caudate
ENST00000522114.5	ENSG00000104613.11	ENSG00000104613	INTS10	-0.0586144607215561	-1.68026281101396	-0.630559420201372	0.528704603497814	0.93926968614678	Transcript	Caudate
ENST00000574792.1	ENSG00000162526.6	ENSG00000162526	TSSK3	-0.0381389761716435	-1.31051718024635	-0.630551507111115	0.528709773425913	0.93926968614678	Transcript	Caudate
ENST00000376560.7	ENSG00000204576.11	ENSG00000204576	PRR3	0.0315398843279631	1.27684987285897	0.63051823404991	0.528731512287175	0.93926968614678	Transcript	Caudate
ENST00000452402.5	ENSG00000233967.6	ENSG00000233967	RP11-250B2.3	0.0422141621256629	-1.16739072730191	0.630517480717006	0.528732004480404	0.93926968614678	Transcript	Caudate
ENST00000610811.4	ENSG00000104970.10	ENSG00000104970	KIR3DX1	0.0596130889773512	-0.260820228193566	0.630510895681187	0.52873630685129	0.93926968614678	Transcript	Caudate
ENST00000388813.9	ENSG00000205336.11	ENSG00000205336	ADGRG1	-0.170074804635156	-1.19682745192139	-0.630508826206712	0.528737658957992	0.93926968614678	Transcript	Caudate
ENST00000372892.7	ENSG00000168734.13	ENSG00000168734	PKIG	-0.181157148085337	-3.85829725728273	-0.630495114284653	0.528746617789964	0.93926968614678	Transcript	Caudate
ENST00000588720.1	ENSG00000141376.21	ENSG00000141376	BCAS3	0.0242275436816045	0.786366578889707	0.630489502216979	0.528750284517201	0.93926968614678	Transcript	Caudate
ENST00000557561.2	ENSG00000258611.2	ENSG00000258611	RP11-368J22.2	-0.0594184390774005	-1.21789599473723	-0.630468195922642	0.528764205417354	0.93926968614678	Transcript	Caudate
ENST00000456330.1	ENSG00000166925.8	ENSG00000166925	TSC22D4	-0.0340190349972697	3.22650225999761	-0.630459328260647	0.528769999339625	0.93926968614678	Transcript	Caudate
ENST00000335790.7	ENSG00000166407.13	ENSG00000166407	LMO1	0.104668550249157	-2.78695038087273	0.630430337982785	0.528788941133338	0.93926968614678	Transcript	Caudate
ENST00000427712.5	ENSG00000138380.17	ENSG00000138380	CARF	-0.118198118902855	-2.85873061155026	-0.630408734717415	0.528803056594195	0.93926968614678	Transcript	Caudate
ENST00000544636.1	ENSG00000111254.7	ENSG00000111254	AKAP3	0.0638783395024861	-2.15714265040311	0.630383147287298	0.528819775536585	0.93926968614678	Transcript	Caudate
ENST00000520855.1	ENSG00000132837.14	ENSG00000132837	DMGDH	-0.0471424428565503	-2.10153986761105	-0.630353380391846	0.528839225700379	0.93926968614678	Transcript	Caudate
ENST00000531926.5	ENSG00000129158.10	ENSG00000129158	SERGEF	-0.094285374922715	-1.50874310130438	-0.630344247997084	0.528845193025908	0.93926968614678	Transcript	Caudate
ENST00000536657.1	ENSG00000158195.10	ENSG00000158195	WASF2	0.0731963767420462	0.384239810698451	0.63033843240021	0.528848993094165	0.93926968614678	Transcript	Caudate
ENST00000599310.5	ENSG00000214046.8	ENSG00000214046	SMIM7	0.0439969813048587	-0.241728030683848	0.630336124391875	0.528850501213089	0.93926968614678	Transcript	Caudate
ENST00000355338.6	ENSG00000140105.17	ENSG00000140105	WARS	0.0930636874887307	0.130662058799143	0.63032232405897	0.52885951879276	0.93926968614678	Transcript	Caudate
ENST00000505119.1	ENSG00000137601.15	ENSG00000137601	NEK1	0.0507940721906746	-1.44868123853695	0.630298037889097	0.528875388345048	0.93926968614678	Transcript	Caudate
ENST00000474192.1	ENSG00000136827.11	ENSG00000136827	TOR1A	-0.0563655123566318	-0.580860112321278	-0.630276517777986	0.528889450647509	0.93926968614678	Transcript	Caudate
ENST00000490467.5	ENSG00000073711.10	ENSG00000073711	PPP2R3A	0.173579542105462	-4.17850991237158	0.63024957135083	0.528907059041987	0.93926968614678	Transcript	Caudate
ENST00000534749.5	ENSG00000110697.12	ENSG00000110697	PITPNM1	-0.0346372787179077	4.7789929357386	-0.630244804663515	0.528910173909507	0.93926968614678	Transcript	Caudate
ENST00000545417.5	ENSG00000126091.19	ENSG00000126091	ST3GAL3	-0.144442178314153	-2.16549242537017	-0.630222949879769	0.528924455384989	0.93926968614678	Transcript	Caudate
ENST00000561059.5	ENSG00000092010.14	ENSG00000092010	PSME1	-0.0576248187954476	-2.03726635324323	-0.630220850400324	0.528925827345072	0.93926968614678	Transcript	Caudate
ENST00000593203.1	ENSG00000079805.16	ENSG00000079805	DNM2	0.0286311429526927	0.539443077852509	0.630212944380643	0.52893099375796	0.93926968614678	Transcript	Caudate
ENST00000526015.5	ENSG00000166012.15	ENSG00000166012	TAF1D	0.129894331832323	-0.908794395025111	0.630211713116953	0.528931798364474	0.93926968614678	Transcript	Caudate
ENST00000588013.1	ENSG00000174652.17	ENSG00000174652	ZNF266	0.0407938236954455	-0.744752497488113	0.63021056949867	0.528932545697006	0.93926968614678	Transcript	Caudate
ENST00000377298.8	ENSG00000171603.16	ENSG00000171603	CLSTN1	0.0194319879311949	4.34005632405276	0.630164988823071	0.52896233223024	0.93926968614678	Transcript	Caudate
ENST00000261891.7	ENSG00000035664.11	ENSG00000035664	DAPK2	0.0464347951536932	1.18091740212622	0.630160611592105	0.528965192753687	0.93926968614678	Transcript	Caudate
ENST00000417784.5	ENSG00000175193.12	ENSG00000175193	PARL	0.0458876060454876	1.29144545138059	0.630151338876548	0.528971252505783	0.93926968614678	Transcript	Caudate
ENST00000357604.9	ENSG00000151461.19	ENSG00000151461	UPF2	0.0106631393653838	5.37424894223248	0.630144271338755	0.528975871190302	0.93926968614678	Transcript	Caudate
ENST00000548749.5	ENSG00000078328.19	ENSG00000078328	RBFOX1	0.0545583308000932	-0.606565507726992	0.63011920727991	0.528992250891093	0.93926968614678	Transcript	Caudate
ENST00000245407.7	ENSG00000197375.12	ENSG00000197375	SLC22A5	-0.0361921868469616	1.67528633562951	-0.630102775508517	0.529002989416121	0.93926968614678	Transcript	Caudate
ENST00000468890.1	ENSG00000196865.4	ENSG00000196865	NHLRC2	-0.0581448439787845	-1.8110958221776	-0.630068843659831	0.529025164980055	0.93926968614678	Transcript	Caudate
ENST00000522966.1	ENSG00000176920.11	ENSG00000176920	FUT2	-0.0505013066393218	-1.12848473301575	-0.630068517006119	0.529025378461161	0.93926968614678	Transcript	Caudate
ENST00000478836.6	ENSG00000105948.13	ENSG00000105948	TTC26	0.129184587096776	-2.82704540590687	0.630062566013688	0.529029267677522	0.93926968614678	Transcript	Caudate
ENST00000440714.1	ENSG00000237609.1	ENSG00000237609	AF064858.10	-0.0664570726785669	-2.527293857428	-0.630048027952291	0.529038768955238	0.93926968614678	Transcript	Caudate
ENST00000432368.2	ENSG00000228791.7	ENSG00000228791	THRB-AS1	-0.0389547876743987	-1.33357056399415	-0.630047923714918	0.529038837079369	0.93926968614678	Transcript	Caudate
ENST00000441147.6	ENSG00000148143.12	ENSG00000148143	ZNF462	-0.0499395326429097	2.2019323706085	-0.630039734580973	0.529044189085857	0.93926968614678	Transcript	Caudate
ENST00000436503.5	ENSG00000163702.18	ENSG00000163702	IL17RC	0.16122949535747	-3.91225423153232	0.630026351914263	0.529052935383945	0.93926968614678	Transcript	Caudate
ENST00000463900.5	ENSG00000115307.16	ENSG00000115307	AUP1	0.0304673070757889	2.67268500694781	0.63001824276046	0.529058235191439	0.93926968614678	Transcript	Caudate
ENST00000485760.5	ENSG00000173406.15	ENSG00000173406	DAB1	-0.039906756672188	-0.0750825594150218	-0.630016689952635	0.529059250045496	0.93926968614678	Transcript	Caudate
ENST00000482242.5	ENSG00000163605.14	ENSG00000163605	PPP4R2	0.0798874522058293	-2.4505610597625	0.630014315865283	0.529060801657439	0.93926968614678	Transcript	Caudate
ENST00000401461.5	ENSG00000159496.14	ENSG00000159496	RGL4	0.0274461947999964	0.28967460170328	0.630009917129082	0.529063676507937	0.93926968614678	Transcript	Caudate
ENST00000473021.1	ENSG00000185624.14	ENSG00000185624	P4HB	0.0657476185114701	-1.69142057730454	0.630005599142788	0.529066498591058	0.93926968614678	Transcript	Caudate
ENST00000601712.5	ENSG00000063176.15	ENSG00000063176	SPHK2	0.035062431797629	-0.0888176278284954	0.630002638620778	0.529068433487978	0.93926968614678	Transcript	Caudate
ENST00000361543.3	ENSG00000198964.13	ENSG00000198964	SGMS1	0.0328103193981879	0.968144226391427	0.629978814304163	0.529084004386024	0.93926968614678	Transcript	Caudate
ENST00000521993.2	ENSG00000147475.14	ENSG00000147475	ERLIN2	-0.0551928274196591	-1.37263262846279	-0.62996969854617	0.529089962248979	0.93926968614678	Transcript	Caudate
ENST00000372246.7	ENSG00000101844.17	ENSG00000101844	ATG4A	0.0339308918260244	1.04304943053062	0.629948971275944	0.529103509273614	0.93926968614678	Transcript	Caudate
ENST00000618814.1	ENSG00000274253.4	ENSG00000274253	RP11-566K19.6	-0.14561788068586	-3.16074810052693	-0.629947872404315	0.529104227484134	0.93926968614678	Transcript	Caudate
ENST00000484733.6	ENSG00000092108.20	ENSG00000092108	SCFD1	0.0646212310194765	0.050975249324458	0.629940327045231	0.529109159062043	0.93926968614678	Transcript	Caudate
ENST00000342422.3	ENSG00000101084.16	ENSG00000101084	C20orf24	0.126197314736828	-2.0454932424431	0.629934005971659	0.529113290476175	0.93926968614678	Transcript	Caudate
ENST00000623731.1	ENSG00000279789.1	ENSG00000279789	CTD-2574D22.3	-0.0171311789874349	1.8455068110962	-0.62992454678804	0.529119472970173	0.93926968614678	Transcript	Caudate
ENST00000450995.1	ENSG00000229261.1	ENSG00000229261	RP11-227H15.4	-0.0457961596387524	-2.29049765277148	-0.629913471853741	0.529126711560852	0.93926968614678	Transcript	Caudate
ENST00000513359.5	ENSG00000169762.16	ENSG00000169762	TAPT1	0.0319787128551645	0.379682128493069	0.629908844105162	0.529129736277997	0.93926968614678	Transcript	Caudate
ENST00000555324.1	ENSG00000089737.15	ENSG00000089737	DDX24	0.0210600152943221	4.6188337106789	0.629893710843088	0.529139627507352	0.93926968614678	Transcript	Caudate
ENST00000414718.1	ENSG00000235698.1	ENSG00000235698	PA2G4P2	0.0681159649922822	-2.77912530232279	0.62987319627049	0.52915303615801	0.93926968614678	Transcript	Caudate
ENST00000480246.1	ENSG00000184319.15	ENSG00000184319	RPL23AP82	0.0154793255381554	3.83687638238555	0.629871034692093	0.529154449010106	0.93926968614678	Transcript	Caudate
ENST00000573518.1	ENSG00000132530.16	ENSG00000132530	XAF1	0.0645263356527108	-1.87777037315714	0.629831355088911	0.529180384757116	0.93926968614678	Transcript	Caudate
ENST00000413278.5	ENSG00000102547.18	ENSG00000102547	CAB39L	-0.0792020722645291	-2.43611221836094	-0.629828199487821	0.529182447377979	0.93926968614678	Transcript	Caudate
ENST00000559885.1	ENSG00000171766.15	ENSG00000171766	GATM	-0.138051707935027	-2.34759412643483	-0.629818464787096	0.529188810374397	0.93926968614678	Transcript	Caudate
ENST00000582269.1	ENSG00000263924.1	ENSG00000263924	RP11-210K20.2	0.0537817848305256	-2.28238409134989	0.629811043219785	0.529193661438965	0.93926968614678	Transcript	Caudate
ENST00000610329.4	ENSG00000167110.16	ENSG00000167110	GOLGA2	0.0285418348963185	2.67504329279784	0.629807490394273	0.529195983730859	0.93926968614678	Transcript	Caudate
ENST00000324411.8	ENSG00000181666.17	ENSG00000181666	HKR1	-0.0644357677442876	0.7384323426472	-0.629796857951675	0.529202933620644	0.93926968614678	Transcript	Caudate
ENST00000475115.2	ENSG00000169554.17	ENSG00000169554	ZEB2	0.069266067266975	-1.52193588010882	0.629782685654252	0.529212197406905	0.93926968614678	Transcript	Caudate
ENST00000429456.1	ENSG00000237940.3	ENSG00000237940	AC093642.3	-0.047395835001107	0.688725314074492	-0.629778012410429	0.529215252112006	0.93926968614678	Transcript	Caudate
ENST00000514527.5	ENSG00000039560.13	ENSG00000039560	RAI14	-0.0569552582779742	-1.67378776903856	-0.629731317361736	0.529245775217515	0.939308310473781	Transcript	Caudate
ENST00000592613.1	ENSG00000184635.13	ENSG00000184635	ZNF93	-0.0323133909825075	-0.62531953437234	-0.629694528293517	0.529269823723868	0.939330054100848	Transcript	Caudate
ENST00000591256.5	ENSG00000183077.15	ENSG00000183077	AFMID	0.139962346898005	-3.43652031576402	0.629667322302876	0.529287608263513	0.939330054100848	Transcript	Caudate
ENST00000528353.5	ENSG00000161692.17	ENSG00000161692	DBF4B	0.0259218709158415	1.53342659216317	0.629633008139097	0.52931003984679	0.939330054100848	Transcript	Caudate
ENST00000308177.4	ENSG00000240184.6	ENSG00000240184	PCDHGC3	-0.0269365484967739	6.53394601120785	-0.629630516460571	0.529311668706038	0.939330054100848	Transcript	Caudate
ENST00000497196.5	ENSG00000100201.19	ENSG00000100201	DDX17	0.0228847762494306	2.03410041157185	0.629626182183851	0.529314502114057	0.939330054100848	Transcript	Caudate
ENST00000517198.2	ENSG00000253007.2	ENSG00000253007	SNORA76	0.155511147881686	0.373103589556608	0.629619210469873	0.529319059686631	0.939330054100848	Transcript	Caudate
ENST00000375498.6	ENSG00000166736.11	ENSG00000166736	HTR3A	0.147415767960185	-1.37078938515455	0.629610016799908	0.529325069834464	0.939330054100848	Transcript	Caudate
ENST00000624091.1	ENSG00000148600.14	ENSG00000148600	CDHR1	0.0784989148853779	-1.7488630669598	0.629529762692446	0.529377535569583	0.939330054100848	Transcript	Caudate
ENST00000538470.2	ENSG00000167986.13	ENSG00000167986	DDB1	-0.0800840362218697	-1.03534025986776	-0.629524732413279	0.529380824178713	0.939330054100848	Transcript	Caudate
ENST00000548785.1	ENSG00000134294.13	ENSG00000134294	SLC38A2	0.0481526933955434	-1.316807478227	0.629521320544273	0.529383054737506	0.939330054100848	Transcript	Caudate
ENST00000460993.1	ENSG00000241231.1	ENSG00000241231	RP11-275H4.1	-0.069302945679826	2.01134934393726	-0.629518959344847	0.529384598408649	0.939330054100848	Transcript	Caudate
ENST00000428278.6	ENSG00000129691.15	ENSG00000129691	ASH2L	0.0288265118521427	3.20497176240189	0.629453344522986	0.52942749604638	0.939330054100848	Transcript	Caudate
ENST00000546711.5	ENSG00000180263.13	ENSG00000180263	FGD6	0.0788406544469879	1.7007317910866	0.629439208888887	0.529436737869158	0.939330054100848	Transcript	Caudate
ENST00000512411.5	ENSG00000087008.15	ENSG00000087008	ACOX3	0.0882908769242603	-2.22750058235552	0.629410544350853	0.529455478885843	0.939330054100848	Transcript	Caudate
ENST00000487862.5	ENSG00000087460.23	ENSG00000087460	GNAS	-0.05387857184958	2.635673116598	-0.629400664713517	0.529461938320056	0.939330054100848	Transcript	Caudate
ENST00000520470.5	ENSG00000188938.15	ENSG00000188938	FAM120AOS	-0.132538390622252	-1.29350504633597	-0.62938705347187	0.529470837591149	0.939330054100848	Transcript	Caudate
ENST00000471770.5	ENSG00000128609.14	ENSG00000128609	NDUFA5	0.0187976629085115	3.15216227009904	0.629329202635633	0.529508662345421	0.939330054100848	Transcript	Caudate
ENST00000474926.5	ENSG00000116793.15	ENSG00000116793	PHTF1	-0.0168084051220938	2.8947390145563	-0.629313646479092	0.529518833700756	0.939330054100848	Transcript	Caudate
ENST00000522368.5	ENSG00000048392.11	ENSG00000048392	RRM2B	0.126482230056969	-1.85284171592445	0.629291609178568	0.529533242907125	0.939330054100848	Transcript	Caudate
ENST00000483795.5	ENSG00000119185.12	ENSG00000119185	ITGB1BP1	0.0530344462759313	-0.402393815125118	0.629284046395328	0.529538187919371	0.939330054100848	Transcript	Caudate
ENST00000515500.5	ENSG00000138795.9	ENSG00000138795	LEF1	-0.105141546002843	-2.92708295149149	-0.629188393618204	0.529600733615094	0.939330054100848	Transcript	Caudate
ENST00000548836.1	ENSG00000135655.14	ENSG00000135655	USP15	0.115253496962983	-3.02218454071745	0.629166773649569	0.529614871060866	0.939330054100848	Transcript	Caudate
ENST00000394157.7	ENSG00000080815.18	ENSG00000080815	PSEN1	0.0339885485152668	0.54368197779369	0.629164841696202	0.529616134387798	0.939330054100848	Transcript	Caudate
ENST00000579043.2	ENSG00000264592.2	ENSG00000264592	RN7SL131P	0.0379681743429922	-1.2989339003939	0.629163186843609	0.529617216516512	0.939330054100848	Transcript	Caudate
ENST00000416079.2	ENSG00000180822.11	ENSG00000180822	PSMG4	0.0302758198608754	-0.384322299354442	0.629157209714558	0.529621125045012	0.939330054100848	Transcript	Caudate
ENST00000366666.6	ENSG00000135773.12	ENSG00000135773	CAPN9	0.162745619456394	-1.87331795059039	0.62913332470488	0.529636743934721	0.939330054100848	Transcript	Caudate
ENST00000412206.5	ENSG00000130985.16	ENSG00000130985	UBA1	0.098885623618588	-3.05788388965004	0.62913084760053	0.529638363776686	0.939330054100848	Transcript	Caudate
ENST00000579489.2	ENSG00000109063.14	ENSG00000109063	MYH3	0.0383447599841617	-1.49599664865024	0.629129777548248	0.529639063512055	0.939330054100848	Transcript	Caudate
ENST00000609021.1	ENSG00000111906.17	ENSG00000111906	HDDC2	0.0301261764090144	0.179682477293473	0.62912195569248	0.529644178443876	0.939330054100848	Transcript	Caudate
ENST00000355624.7	ENSG00000107560.10	ENSG00000107560	RAB11FIP2	0.0163736277218745	5.90940765901905	0.629098840426008	0.529659294315092	0.939330054100848	Transcript	Caudate
ENST00000553414.5	ENSG00000006432.15	ENSG00000006432	MAP3K9	-0.181905598452956	-4.25732300156957	-0.629074951104375	0.529674916599056	0.939330054100848	Transcript	Caudate
ENST00000498179.1	ENSG00000156697.12	ENSG00000156697	UTP14A	0.0338362954351966	-0.311593539235781	0.629065760324343	0.529680926919234	0.939330054100848	Transcript	Caudate
ENST00000288014.6	ENSG00000259431.5	ENSG00000259431	THTPA	0.0484942166341477	1.18948937905329	0.629058613484852	0.529685600626419	0.939330054100848	Transcript	Caudate
ENST00000623613.1	ENSG00000280177.1	ENSG00000280177	RP5-906A24.1	0.0792856712610272	-2.48925149580613	0.628998634478233	0.529724824991586	0.939330054100848	Transcript	Caudate
ENST00000575225.5	ENSG00000103226.17	ENSG00000103226	NOMO3	0.194196686188155	-0.0759071653549282	0.628990510329277	0.529730138040927	0.939330054100848	Transcript	Caudate
ENST00000572346.5	ENSG00000182446.13	ENSG00000182446	NPLOC4	-0.0823518313282784	-2.80865726296659	-0.628905737331367	0.529785579700408	0.939330054100848	Transcript	Caudate
ENST00000457661.5	ENSG00000235257.8	ENSG00000235257	ITGA9-AS1	-0.0884001940574506	-2.63418234724727	-0.628901501832506	0.529788349800257	0.939330054100848	Transcript	Caudate
ENST00000475890.5	ENSG00000139631.18	ENSG00000139631	CSAD	-0.146764380167552	-3.28887494652296	-0.628884963630786	0.529799166181357	0.939330054100848	Transcript	Caudate
ENST00000627418.2	ENSG00000163754.17	ENSG00000163754	GYG1	0.132314971540639	-1.44620203568461	0.628878698055764	0.529803264047322	0.939330054100848	Transcript	Caudate
ENST00000428606.1	ENSG00000244627.5	ENSG00000244627	RP3-449O17.1	-0.0245566942346771	0.386196937144433	-0.628868919619596	0.529809659457656	0.939330054100848	Transcript	Caudate
ENST00000507272.5	ENSG00000109736.14	ENSG00000109736	MFSD10	0.145789393644305	-2.77596821723081	0.628866106352391	0.529811499431778	0.939330054100848	Transcript	Caudate
ENST00000193029.10	ENSG00000080823.21	ENSG00000080823	MOK	0.10739606082886	-1.8585841286356	0.628865234513356	0.529812069645344	0.939330054100848	Transcript	Caudate
ENST00000634535.1	ENSG00000282997.1	ENSG00000282997	RP11-95C14.1	-0.0307006461494542	0.312858486769996	-0.628858024271026	0.529816785410857	0.939330054100848	Transcript	Caudate
ENST00000636099.1	ENSG00000144460.12	ENSG00000144460	NYAP2	0.0400762612872122	3.42793858583435	0.628848041727328	0.529823314399486	0.939330054100848	Transcript	Caudate
ENST00000360271.3	ENSG00000197355.10	ENSG00000197355	UAP1L1	-0.0393225208010465	1.92838691986892	-0.628846994581873	0.529823999277482	0.939330054100848	Transcript	Caudate
ENST00000366695.3	ENSG00000181218.5	ENSG00000181218	HIST3H2A	-0.0294596468152562	1.85094380545212	-0.628846864691969	0.529824084231076	0.939330054100848	Transcript	Caudate
ENST00000550373.2	ENSG00000170653.18	ENSG00000170653	ATF7	0.0739713635641369	-2.67172920901478	0.628845104499972	0.529825235473174	0.939330054100848	Transcript	Caudate
ENST00000392937.10	ENSG00000186318.16	ENSG00000186318	BACE1	0.0242388286603017	6.43623281718015	0.628840265046015	0.529828400693057	0.939330054100848	Transcript	Caudate
ENST00000569297.5	ENSG00000198373.12	ENSG00000198373	WWP2	-0.126024750294826	-0.690739691239347	-0.628819887646816	0.529841728531669	0.939330054100848	Transcript	Caudate
ENST00000339824.6	ENSG00000171435.13	ENSG00000171435	KSR2	0.033141528741033	5.91839532340126	0.62880430211498	0.529851922364719	0.939330054100848	Transcript	Caudate
ENST00000559037.1	ENSG00000166734.18	ENSG00000166734	CASC4	0.0505659303476243	-1.15057664991057	0.628794741805775	0.529858175405596	0.939330054100848	Transcript	Caudate
ENST00000446534.1	ENSG00000143811.17	ENSG00000143811	PYCR2	-0.100833847262535	-0.773982357334086	-0.628768159970058	0.52987556178855	0.939330054100848	Transcript	Caudate
ENST00000637934.1	ENSG00000260473.2	ENSG00000260473	RP11-923I11.4	-0.0591598406331319	-2.52997597873311	-0.628766611810141	0.529876574402574	0.939330054100848	Transcript	Caudate
ENST00000491327.5	ENSG00000204348.9	ENSG00000204348	DXO	0.148196015436226	-2.79835001726632	0.628766333675082	0.529876756324105	0.939330054100848	Transcript	Caudate
ENST00000386347.1	ENSG00000209082.1	ENSG00000209082	MT-TL1	-0.0691403626180013	1.077413309131	-0.628745702465573	0.529890250796736	0.939330054100848	Transcript	Caudate
ENST00000465094.2	ENSG00000230453.9	ENSG00000230453	ANKRD18B	0.0408624794361	-0.255383895870277	0.628739549658877	0.529894275261795	0.939330054100848	Transcript	Caudate
ENST00000528876.1	ENSG00000255062.1	ENSG00000255062	RP11-712L6.5	-0.0477071533862154	-2.11114941583041	-0.62873578181452	0.529896739763944	0.939330054100848	Transcript	Caudate
ENST00000374461.1	ENSG00000165124.17	ENSG00000165124	SVEP1	0.0979565687348171	-0.676162441464317	0.628735558860998	0.529896885595373	0.939330054100848	Transcript	Caudate
ENST00000368452.6	ENSG00000135549.14	ENSG00000135549	PKIB	-0.14848134581994	-3.32814107526518	-0.628730167613679	0.529900411956743	0.939330054100848	Transcript	Caudate
ENST00000342175.11	ENSG00000283186.1	ENSG00000283186	TTN	0.176029185668398	-4.47290371538011	0.628728155766841	0.529901727888862	0.939330054100848	Transcript	Caudate
ENST00000611883.4	ENSG00000277258.4	ENSG00000277258	PCGF2	-0.105578530931486	-0.385961610958091	-0.628705763737686	0.529916374439599	0.939330054100848	Transcript	Caudate
ENST00000402676.6	ENSG00000131016.16	ENSG00000131016	AKAP12	-0.0261801330963378	6.63959793085382	-0.628694114555847	0.529923994211813	0.939330054100848	Transcript	Caudate
ENST00000335997.11	ENSG00000102034.16	ENSG00000102034	ELF4	0.115940989442933	-0.534171296744973	0.628662442156474	0.529944711526015	0.939330054100848	Transcript	Caudate
ENST00000374215.5	ENSG00000158062.20	ENSG00000158062	UBXN11	0.11731635158597	-1.33796256768382	0.628653210555488	0.529950750109923	0.939330054100848	Transcript	Caudate
ENST00000311067.3	ENSG00000173862.3	ENSG00000173862	RP11-89N17.1	0.0545508668551258	-2.17225166459044	0.628652748981608	0.529951052036004	0.939330054100848	Transcript	Caudate
ENST00000479374.1	ENSG00000198700.9	ENSG00000198700	IPO9	-0.0433859918579557	-1.23493237224768	-0.628640745194546	0.529958904019767	0.939330054100848	Transcript	Caudate
ENST00000589119.5	ENSG00000175221.14	ENSG00000175221	MED16	-0.211060002808195	-4.32929102721813	-0.62863693961682	0.529961393357763	0.939330054100848	Transcript	Caudate
ENST00000402271.5	ENSG00000163517.14	ENSG00000163517	HDAC11	-0.124672693072768	-0.600934181627736	-0.628628977853377	0.529966601395835	0.939330054100848	Transcript	Caudate
ENST00000588958.6	ENSG00000184640.17	ENSG00000184640	SEPT9	0.107460892290711	-2.37266576005627	0.628623727972355	0.52997003552122	0.939330054100848	Transcript	Caudate
ENST00000482852.5	ENSG00000255529.7	ENSG00000255529	POLR2M	-0.0438836932092031	-0.730621907599571	-0.628591201157968	0.529991312667672	0.939330054100848	Transcript	Caudate
ENST00000413995.1	ENSG00000106591.3	ENSG00000106591	MRPL32	-0.114664792175168	-1.5580707523871	-0.628580833002363	0.52999809500244	0.939330054100848	Transcript	Caudate
ENST00000522927.5	ENSG00000147687.17	ENSG00000147687	TATDN1	0.0580938675607338	-0.835165304752214	0.62857131784217	0.530004319388743	0.939330054100848	Transcript	Caudate
ENST00000265339.6	ENSG00000119048.7	ENSG00000119048	UBE2B	0.0181082806911831	4.67928170449019	0.628562232647932	0.530010262545613	0.939330054100848	Transcript	Caudate
ENST00000637234.1	ENSG00000198689.10	ENSG00000198689	SLC9A6	-0.249242293491353	-0.836232036637477	-0.628507117618783	0.530046317238006	0.939330054100848	Transcript	Caudate
ENST00000602512.1	ENSG00000120685.19	ENSG00000120685	PROSER1	-0.055227719381634	-2.37550417137493	-0.628486543143789	0.530059776797971	0.939330054100848	Transcript	Caudate
ENST00000341435.9	ENSG00000163491.16	ENSG00000163491	NEK10	0.0244371165145343	3.18706612900519	0.628478196804816	0.530065236916515	0.939330054100848	Transcript	Caudate
ENST00000472953.1	ENSG00000123636.17	ENSG00000123636	BAZ2B	0.0201004217858607	2.10521730619016	0.628459887852559	0.530077214609819	0.939330054100848	Transcript	Caudate
ENST00000494444.2	ENSG00000184007.18	ENSG00000184007	PTP4A2	0.192095780134337	-4.0379423928108	0.6284564283059	0.530079477856353	0.939330054100848	Transcript	Caudate
ENST00000424267.6	ENSG00000168481.8	ENSG00000168481	LGI3	-0.141784319682041	0.675935513131265	-0.628439757027825	0.530090384329107	0.939330054100848	Transcript	Caudate
ENST00000636319.1	ENSG00000182621.17	ENSG00000182621	PLCB1	0.0512785061329087	0.460350708449033	0.62843188097122	0.530095536943083	0.939330054100848	Transcript	Caudate
ENST00000394597.6	ENSG00000092871.16	ENSG00000092871	RFFL	-0.0324572904249378	4.62409091166886	-0.628423571979935	0.530100972815987	0.939330054100848	Transcript	Caudate
ENST00000371113.8	ENSG00000122126.15	ENSG00000122126	OCRL	0.0242986428945814	5.25910204137933	0.628420632220613	0.530102896059623	0.939330054100848	Transcript	Caudate
ENST00000394142.7	ENSG00000137161.16	ENSG00000137161	CNPY3	0.147811167035738	-3.92978074369875	0.628414236518523	0.530107080255721	0.939330054100848	Transcript	Caudate
ENST00000478484.5	ENSG00000198522.13	ENSG00000198522	GPN1	-0.06832096226382	-2.40843227875798	-0.628405877479889	0.530112548931207	0.939330054100848	Transcript	Caudate
ENST00000490339.1	ENSG00000119285.10	ENSG00000119285	HEATR1	0.0663031265924064	-2.70096529031983	0.628387680772286	0.530124453735669	0.939330054100848	Transcript	Caudate
ENST00000487806.5	ENSG00000174021.10	ENSG00000174021	GNG5	0.0442070299497016	0.614154114331046	0.628382012218059	0.53012816229317	0.939330054100848	Transcript	Caudate
ENST00000468537.1	ENSG00000172878.13	ENSG00000172878	METAP1D	-0.0494550061718886	-1.59034986287569	-0.628361936447964	0.530141296638886	0.939330054100848	Transcript	Caudate
ENST00000429806.5	ENSG00000042445.13	ENSG00000042445	RETSAT	0.177777688937158	-2.33451139264491	0.628337680003999	0.530157166364624	0.939330054100848	Transcript	Caudate
ENST00000609423.1	ENSG00000272562.1	ENSG00000272562	RP11-396C23.4	-0.0415471172638752	-1.4697647364644	-0.628322229975713	0.530167274638341	0.939330054100848	Transcript	Caudate
ENST00000621808.4	ENSG00000182050.13	ENSG00000182050	MGAT4C	-0.0485844588926032	1.34398087169867	-0.628312363639839	0.530173729799213	0.939330054100848	Transcript	Caudate
ENST00000391947.6	ENSG00000198625.12	ENSG00000198625	MDM4	-0.197350739463446	0.276819801102993	-0.62829580227894	0.530184565345378	0.939330054100848	Transcript	Caudate
ENST00000564621.1	ENSG00000247240.7	ENSG00000247240	UBL7-AS1	-0.0423781874668041	-0.0251844708964736	-0.628291700608441	0.530187248949055	0.939330054100848	Transcript	Caudate
ENST00000454368.2	ENSG00000136240.9	ENSG00000136240	KDELR2	-0.0466834072788307	-0.0731919969711831	-0.628235360832031	0.530224111126653	0.939330054100848	Transcript	Caudate
ENST00000289488.6	ENSG00000184154.13	ENSG00000184154	LRTOMT	-0.0567431906686937	1.82519467195738	-0.628226825573529	0.530229695718158	0.939330054100848	Transcript	Caudate
ENST00000301382.8	ENSG00000167733.13	ENSG00000167733	HSD11B1L	-0.100033316291705	-0.255261199194399	-0.628223849244199	0.530231643127681	0.939330054100848	Transcript	Caudate
ENST00000563082.1	ENSG00000103429.10	ENSG00000103429	BFAR	0.0464626009069489	-1.98758420725798	0.628176737023657	0.530262469095681	0.939330054100848	Transcript	Caudate
ENST00000473905.6	ENSG00000143537.13	ENSG00000143537	ADAM15	-0.12337235506516	-2.99728001348059	-0.628159557619073	0.530273709968661	0.939330054100848	Transcript	Caudate
ENST00000275053.8	ENSG00000146263.11	ENSG00000146263	MMS22L	0.0188451916654003	3.05029482664647	0.628082441873134	0.530324170042147	0.939330054100848	Transcript	Caudate
ENST00000509917.1	ENSG00000074211.13	ENSG00000074211	PPP2R2C	0.0450953676004901	-1.05246658153109	0.628066605654564	0.530334532648475	0.939330054100848	Transcript	Caudate
ENST00000402228.7	ENSG00000154743.17	ENSG00000154743	TSEN2	-0.0989173528440291	0.905987525869172	-0.628028622829973	0.530359387554301	0.939330054100848	Transcript	Caudate
ENST00000460703.1	ENSG00000182179.11	ENSG00000182179	UBA7	-0.0430444153041421	-0.15401383856128	-0.628025899760641	0.530361169478079	0.939330054100848	Transcript	Caudate
ENST00000391942.6	ENSG00000104884.14	ENSG00000104884	ERCC2	0.0390819418982804	0.891825034770283	0.628019058335282	0.530365646387667	0.939330054100848	Transcript	Caudate
ENST00000587690.5	ENSG00000141452.9	ENSG00000141452	C18orf8	-0.0370239570879457	-0.779880093950517	-0.628013329023581	0.530369395564269	0.939330054100848	Transcript	Caudate
ENST00000398261.5	ENSG00000109685.17	ENSG00000109685	WHSC1	-0.120321072842822	2.577501067435	-0.628012905690871	0.530369672587452	0.939330054100848	Transcript	Caudate
ENST00000578067.5	ENSG00000136490.8	ENSG00000136490	LIMD2	-0.0454033103324252	0.629282676513376	-0.628006458163534	0.530373891770997	0.939330054100848	Transcript	Caudate
ENST00000569422.1	ENSG00000261517.1	ENSG00000261517	LINC00558	0.0287725301685675	0.0337026230329254	0.628002380223866	0.530376560333997	0.939330054100848	Transcript	Caudate
ENST00000463042.1	ENSG00000054282.15	ENSG00000054282	SDCCAG8	-0.0380943783263826	-0.775588394483167	-0.628000114426494	0.530378043052132	0.939330054100848	Transcript	Caudate
ENST00000420990.6	ENSG00000007541.16	ENSG00000007541	PIGQ	-0.0537437545894051	-0.185209076054354	-0.627987773504023	0.530386118881783	0.939330054100848	Transcript	Caudate
ENST00000589248.5	ENSG00000159917.14	ENSG00000159917	ZNF235	0.0569954119120419	-1.35090443489235	0.627982594904955	0.530389507746305	0.939330054100848	Transcript	Caudate
ENST00000473098.5	ENSG00000205277.9	ENSG00000205277	MUC12	0.0709095922069028	-2.43649877249928	0.627973652200419	0.530395359859651	0.939330054100848	Transcript	Caudate
ENST00000578189.1	ENSG00000271383.6	ENSG00000271383	NBPF19	-0.0325793655029804	2.80895174599921	-0.627969844895353	0.530397851373269	0.939330054100848	Transcript	Caudate
ENST00000377184.7	ENSG00000108852.14	ENSG00000108852	MPP2	-0.197639062542903	-0.906424522309564	-0.627968821281189	0.530398521230939	0.939330054100848	Transcript	Caudate
ENST00000418919.6	ENSG00000135677.10	ENSG00000135677	GNS	0.0509878519668051	4.07348677101896	0.627967552149954	0.530399351756674	0.939330054100848	Transcript	Caudate
ENST00000389924.6	ENSG00000198231.12	ENSG00000198231	DDX42	0.0134442635607663	6.24957782833935	0.627965951171897	0.53040039944555	0.939330054100848	Transcript	Caudate
ENST00000296525.7	ENSG00000164122.8	ENSG00000164122	ASB5	0.0728314543740512	-1.98252500504042	0.62794313464398	0.530415330821998	0.939330054100848	Transcript	Caudate
ENST00000493207.1	ENSG00000157916.19	ENSG00000157916	RER1	-0.0423315407019166	-1.87091210110876	-0.627939711736653	0.530417570827127	0.939330054100848	Transcript	Caudate
ENST00000441756.1	ENSG00000126217.20	ENSG00000126217	MCF2L	0.0637036495014264	-2.43657009701757	0.627926544880355	0.530426187472773	0.939330054100848	Transcript	Caudate
ENST00000416673.6	ENSG00000240356.6	ENSG00000240356	RPL23AP7	0.0243592385224487	2.6559852270069	0.627913881461184	0.53043447472673	0.939330054100848	Transcript	Caudate
ENST00000304239.11	ENSG00000197050.10	ENSG00000197050	ZNF420	-0.167064569657905	-2.39994648855608	-0.627910932947545	0.530436404316278	0.939330054100848	Transcript	Caudate
ENST00000559573.3	ENSG00000166262.15	ENSG00000166262	FAM227B	0.0327791751325359	-0.646891740850232	0.627862888844548	0.530467846221199	0.939330054100848	Transcript	Caudate
ENST00000528810.1	ENSG00000147799.11	ENSG00000147799	ARHGAP39	-0.0559996972519559	-1.65621828282463	-0.627862574311863	0.53046805206659	0.939330054100848	Transcript	Caudate
ENST00000525973.5	ENSG00000149294.16	ENSG00000149294	NCAM1	-0.0478154233258937	-1.09899946613196	-0.627822594750945	0.530494216954993	0.939330054100848	Transcript	Caudate
ENST00000603599.1	ENSG00000271010.1	ENSG00000271010	CTC-539A10.7	0.0373067511041304	-1.39177928781701	0.627805412090747	0.530505462462857	0.939330054100848	Transcript	Caudate
ENST00000295974.12	ENSG00000163697.16	ENSG00000163697	APBB2	-0.0338984946419961	4.86171039805275	-0.627784698165887	0.530519019233323	0.939330054100848	Transcript	Caudate
ENST00000453544.5	ENSG00000227906.7	ENSG00000227906	SNAP25-AS1	-0.047188612810301	-1.40538038461086	-0.627780941858657	0.530521477665853	0.939330054100848	Transcript	Caudate
ENST00000578942.5	ENSG00000101557.14	ENSG00000101557	USP14	-0.0396467897086286	1.74658710183831	-0.627780008058389	0.53052208882149	0.939330054100848	Transcript	Caudate
ENST00000254644.12	ENSG00000132313.14	ENSG00000132313	MRPL35	0.101946122738005	-0.878629391794894	0.627769390382148	0.530529037926646	0.939330054100848	Transcript	Caudate
ENST00000483544.1	ENSG00000197503.4	ENSG00000197503	LINC00477	-0.0416628627917429	-1.9965340326903	-0.62775371242457	0.530539298992629	0.939330054100848	Transcript	Caudate
ENST00000561207.1	ENSG00000259398.1	ENSG00000259398	RP11-430B1.1	0.0439232946905853	-2.13937203921442	0.627753245171803	0.530539604806431	0.939330054100848	Transcript	Caudate
ENST00000585168.1	ENSG00000154240.16	ENSG00000154240	CEP112	0.0394099506646956	-1.34624374564454	0.627746101518236	0.530544280290957	0.939330054100848	Transcript	Caudate
ENST00000394570.6	ENSG00000141161.11	ENSG00000141161	UNC45B	-0.0525281520232061	-2.35291031022555	-0.627731817044021	0.530553629468856	0.939330054100848	Transcript	Caudate
ENST00000491408.1	ENSG00000136068.14	ENSG00000136068	FLNB	-0.050046043433897	-1.23598859236552	-0.627728924588927	0.530555522588817	0.939330054100848	Transcript	Caudate
ENST00000629977.2	ENSG00000185760.15	ENSG00000185760	KCNQ5	-0.187210842923656	0.0548965091522909	-0.627728661416573	0.53055569483603	0.939330054100848	Transcript	Caudate
ENST00000590684.5	ENSG00000071564.14	ENSG00000071564	TCF3	0.106086892026341	-1.38365405444468	0.627681714981891	0.530586421895505	0.939330054100848	Transcript	Caudate
ENST00000359530.6	ENSG00000047249.16	ENSG00000047249	ATP6V1H	0.0225331597187649	5.37476153889369	0.627668504423791	0.530595068543184	0.939330054100848	Transcript	Caudate
ENST00000376839.7	ENSG00000072110.13	ENSG00000072110	ACTN1	0.0538298407717402	3.20011784041996	0.627668099713799	0.530595333437343	0.939330054100848	Transcript	Caudate
ENST00000462589.1	ENSG00000090104.11	ENSG00000090104	RGS1	-0.131664768029457	-2.84444771902499	-0.627662811018887	0.530598795044247	0.939330054100848	Transcript	Caudate
ENST00000538224.1	ENSG00000048028.11	ENSG00000048028	USP28	0.0639684635772893	-2.34987884617295	0.627656985142283	0.530602608265745	0.939330054100848	Transcript	Caudate
ENST00000638134.1	ENSG00000114859.15	ENSG00000114859	CLCN2	0.114306614134545	-1.85728268785811	0.627653843324517	0.530604664691177	0.939330054100848	Transcript	Caudate
ENST00000327044.6	ENSG00000188976.10	ENSG00000188976	NOC2L	-0.0174421521381286	4.62925073508345	-0.627644402666973	0.530610843943605	0.939330054100848	Transcript	Caudate
ENST00000514157.5	ENSG00000150471.16	ENSG00000150471	ADGRL3	0.186950161671662	0.336422923873354	0.627639430166224	0.530614098640259	0.939330054100848	Transcript	Caudate
ENST00000441616.5	ENSG00000109654.14	ENSG00000109654	TRIM2	0.0690898164803417	-1.68397668612435	0.627635918378293	0.530616397249246	0.939330054100848	Transcript	Caudate
ENST00000449302.7	ENSG00000231256.7	ENSG00000231256	C17orf105	-0.0228382721431859	0.678147629114428	-0.627629823177407	0.530620386819834	0.939330054100848	Transcript	Caudate
ENST00000550118.2	ENSG00000257636.6	ENSG00000257636	RP11-1103G16.1	-0.025540705363764	-0.141761053056638	-0.627626874998483	0.530622316534962	0.939330054100848	Transcript	Caudate
ENST00000221413.10	ENSG00000183207.12	ENSG00000183207	RUVBL2	0.0446265565401242	2.55746762355408	0.62761248582427	0.530631734945167	0.939330054100848	Transcript	Caudate
ENST00000627142.2	ENSG00000230612.3	ENSG00000230612	AC004237.1	0.0499707861897749	-1.36678841534914	0.627600363760898	0.530639669487831	0.939330054100848	Transcript	Caudate
ENST00000430254.1	ENSG00000115993.12	ENSG00000115993	TRAK2	0.0799379519876659	1.40883055827865	0.62759924962938	0.530640398749886	0.939330054100848	Transcript	Caudate
ENST00000625089.1	ENSG00000279573.1	ENSG00000279573	RP11-855A2.1	-0.0206516594305282	1.10203627030709	-0.627596174827525	0.530642411384152	0.939330054100848	Transcript	Caudate
ENST00000250066.6	ENSG00000129204.16	ENSG00000129204	USP6	0.159576606492152	-0.155791510503227	0.627589566796762	0.530646736732662	0.939330054100848	Transcript	Caudate
ENST00000625147.3	ENSG00000237943.6	ENSG00000237943	PRKCQ-AS1	0.0233669280052359	0.555603783934383	0.62757775612933	0.530654467560548	0.939330054100848	Transcript	Caudate
ENST00000428093.1	ENSG00000236259.1	ENSG00000236259	AC017083.2	-0.0464227889254093	-1.97763397879496	-0.627571308371452	0.530658688049587	0.939330054100848	Transcript	Caudate
ENST00000398352.3	ENSG00000160188.9	ENSG00000160188	RSPH1	-0.144737851338862	-1.73798856363801	-0.627540737623975	0.530678698882527	0.939330054100848	Transcript	Caudate
ENST00000465514.1	ENSG00000168883.19	ENSG00000168883	USP39	0.0568378771080737	-1.48287060162428	0.627540574361999	0.530678805750692	0.939330054100848	Transcript	Caudate
ENST00000392833.6	ENSG00000197415.11	ENSG00000197415	VEPH1	0.119420604677015	-2.5420984289468	0.627539433221307	0.530679552719855	0.939330054100848	Transcript	Caudate
ENST00000514079.5	ENSG00000006283.17	ENSG00000006283	CACNA1G	0.179874956329616	-4.4052311568843	0.62753821343575	0.530680351169056	0.939330054100848	Transcript	Caudate
ENST00000609724.1	ENSG00000273133.1	ENSG00000273133	RP11-799M12.2	-0.0380324056926859	-1.14264221668986	-0.627492522114269	0.530710260309011	0.939330054100848	Transcript	Caudate
ENST00000522664.5	ENSG00000197043.13	ENSG00000197043	ANXA6	0.0286910760718482	0.831340796801683	0.627467409976062	0.53072669886109	0.939330054100848	Transcript	Caudate
ENST00000471851.1	ENSG00000157954.14	ENSG00000157954	WIPI2	0.0270813205217992	1.28168846048903	0.627462947293005	0.530729620186586	0.939330054100848	Transcript	Caudate
ENST00000623599.1	ENSG00000279332.1	ENSG00000279332	RP11-799B12.1	-0.0486680525019229	-1.72077221061569	-0.627439377880618	0.530745049140637	0.939330054100848	Transcript	Caudate
ENST00000531971.1	ENSG00000110367.11	ENSG00000110367	DDX6	-0.0188031040250491	1.55278334330281	-0.627427848027672	0.530752596869463	0.939330054100848	Transcript	Caudate
ENST00000439886.5	ENSG00000136699.19	ENSG00000136699	SMPD4	0.0296257277607044	2.83437182445424	0.627408359421229	0.530765354720838	0.939330054100848	Transcript	Caudate
ENST00000574331.5	ENSG00000167978.16	ENSG00000167978	SRRM2	0.0294133427224978	2.23380879980199	0.627403362311828	0.530768626010128	0.939330054100848	Transcript	Caudate
ENST00000461613.1	ENSG00000152061.23	ENSG00000152061	RABGAP1L	-0.0734382401059481	-0.793421665802604	-0.627389177252499	0.530777912121077	0.939330054100848	Transcript	Caudate
ENST00000550723.1	ENSG00000258123.1	ENSG00000258123	RP11-314D7.2	-0.0195524556769873	1.74493783597664	-0.627378813898388	0.53078469644225	0.939330054100848	Transcript	Caudate
ENST00000307089.7	ENSG00000117481.10	ENSG00000117481	NSUN4	0.0107028463402431	3.41678355660755	0.627378142573365	0.530785135923552	0.939330054100848	Transcript	Caudate
ENST00000461129.5	ENSG00000066651.17	ENSG00000066651	TRMT11	0.0978232534361923	-2.45402548981106	0.62737502272091	0.530787178329845	0.939330054100848	Transcript	Caudate
ENST00000451251.5	ENSG00000171163.15	ENSG00000171163	ZNF692	0.0933108122400431	-1.64735316520722	0.627374799002942	0.5307873247866	0.939330054100848	Transcript	Caudate
ENST00000467597.1	ENSG00000197530.12	ENSG00000197530	MIB2	0.0654345566183729	-0.789502372553437	0.627367075067514	0.530792381266199	0.939330054100848	Transcript	Caudate
ENST00000403792.7	ENSG00000185420.18	ENSG00000185420	SMYD3	0.0302403579691312	0.413043853489469	0.627365797481167	0.530793217641339	0.939330054100848	Transcript	Caudate
ENST00000623431.1	ENSG00000279022.1	ENSG00000279022	RP11-250B2.4	0.0506159890859715	-1.80105376524687	0.627364580285479	0.530794014482205	0.939330054100848	Transcript	Caudate
ENST00000504367.1	ENSG00000164342.12	ENSG00000164342	TLR3	-0.130714413847409	-2.88923985691289	-0.627354953218118	0.53080031689266	0.939330054100848	Transcript	Caudate
ENST00000563587.5	ENSG00000065054.13	ENSG00000065054	SLC9A3R2	0.120938700667214	-0.375129620348065	0.627354470779947	0.530800632724358	0.939330054100848	Transcript	Caudate
ENST00000616056.4	ENSG00000100336.17	ENSG00000100336	APOL4	-0.205776751962256	-1.73033487233085	-0.627338745113097	0.530810927700274	0.939330054100848	Transcript	Caudate
ENST00000548388.6	ENSG00000123352.17	ENSG00000123352	SPATS2	0.069090945413604	-2.59178138547082	0.627326289240788	0.530819082142437	0.939330054100848	Transcript	Caudate
ENST00000401921.5	ENSG00000048052.21	ENSG00000048052	HDAC9	-0.2005382734775	-3.96143044567413	-0.627299482764824	0.530836631660337	0.939330054100848	Transcript	Caudate
ENST00000486825.6	ENSG00000043514.15	ENSG00000043514	TRIT1	0.0625498824780459	-1.7990259701042	0.627298518404077	0.530837263008294	0.939330054100848	Transcript	Caudate
ENST00000302347.9	ENSG00000160255.17	ENSG00000160255	ITGB2	-0.116178714652453	1.87549588631292	-0.627298079393167	0.530837550420203	0.939330054100848	Transcript	Caudate
ENST00000326199.12	ENSG00000124614.13	ENSG00000124614	RPS10	-0.0188409705168979	6.96935615962483	-0.627285381022083	0.530845863831228	0.939330054100848	Transcript	Caudate
ENST00000412463.1	ENSG00000231906.1	ENSG00000231906	RP11-541M12.3	0.0636365982724389	-2.27353291159799	0.627247611692695	0.530870591171074	0.939330054100848	Transcript	Caudate
ENST00000471104.5	ENSG00000133606.10	ENSG00000133606	MKRN1	0.0841421846130938	-2.29005330312302	0.627224222219549	0.530885904404638	0.939330054100848	Transcript	Caudate
ENST00000623200.1	ENSG00000279361.1	ENSG00000279361	RP11-360N9.3	-0.0249605058735574	0.31088968840492	-0.627222606687008	0.53088696211215	0.939330054100848	Transcript	Caudate
ENST00000498611.5	ENSG00000128159.11	ENSG00000128159	TUBGCP6	-0.0281626935017184	2.57918365438646	-0.627213672584714	0.530892811389822	0.939330054100848	Transcript	Caudate
ENST00000375895.6	ENSG00000204438.10	ENSG00000204438	GPANK1	0.0769803529114834	0.559384692327595	0.627212447077055	0.53089361374883	0.939330054100848	Transcript	Caudate
ENST00000532296.1	ENSG00000255306.1	ENSG00000255306	RP5-901A4.1	0.0479647202715546	-2.03582679773684	0.627209895791577	0.53089528411727	0.939330054100848	Transcript	Caudate
ENST00000582295.1	ENSG00000173918.14	ENSG00000173918	C1QTNF1	-0.0715521332430147	-1.92814375543657	-0.627162154862655	0.53092654138006	0.939330054100848	Transcript	Caudate
ENST00000532792.5	ENSG00000075239.13	ENSG00000075239	ACAT1	-0.0657795140243742	-1.21046005710602	-0.627160229792256	0.53092780179479	0.939330054100848	Transcript	Caudate
ENST00000508343.1	ENSG00000038382.17	ENSG00000038382	TRIO	-0.0403793305903874	-1.4402043665398	-0.627153985478414	0.530931890188305	0.939330054100848	Transcript	Caudate
ENST00000441173.1	ENSG00000188186.10	ENSG00000188186	LAMTOR4	-0.0411749173103912	-0.973183068899387	-0.627147058394432	0.530936425636571	0.939330054100848	Transcript	Caudate
ENST00000577286.5	ENSG00000169738.7	ENSG00000169738	DCXR	-0.0675418448470951	0.441620815668718	-0.62714342421985	0.530938805088808	0.939330054100848	Transcript	Caudate
ENST00000533364.1	ENSG00000173442.12	ENSG00000173442	EHBP1L1	0.0611283019072735	-1.99218278144097	0.627126269239551	0.530950037274232	0.939330054100848	Transcript	Caudate
ENST00000509330.5	ENSG00000118482.11	ENSG00000118482	PHF3	-0.0317737332682094	1.39399488315403	-0.627119098284814	0.530954732476863	0.939330054100848	Transcript	Caudate
ENST00000011691.4	ENSG00000008324.10	ENSG00000008324	SS18L2	0.0221036167939382	2.78078272209914	0.627103200983548	0.530965141354651	0.939330054100848	Transcript	Caudate
ENST00000417080.5	ENSG00000115966.16	ENSG00000115966	ATF2	0.0432263879832966	0.881928059157536	0.627093314506631	0.530971614652323	0.939330054100848	Transcript	Caudate
ENST00000252813.5	ENSG00000130517.13	ENSG00000130517	PGPEP1	-0.13550304377833	-2.32919634023538	-0.627090677523887	0.530973341257415	0.939330054100848	Transcript	Caudate
ENST00000571252.2	ENSG00000262576.2	ENSG00000262576	PCDHGA4	0.0402878261864931	2.71679936066643	0.627090355803673	0.530973551908879	0.939330054100848	Transcript	Caudate
ENST00000374281.2	ENSG00000087274.16	ENSG00000087274	ADD1	-0.0479341716293346	-1.6955306206566	-0.627078441981126	0.530981352705027	0.939330054100848	Transcript	Caudate
ENST00000355040.8	ENSG00000110011.13	ENSG00000110011	DNAJC4	-0.114248135339237	-2.48892394711462	-0.627074455239831	0.530983963110824	0.939330054100848	Transcript	Caudate
ENST00000395595.7	ENSG00000079974.17	ENSG00000079974	RABL2B	-0.0324734369835249	1.93380061509985	-0.62705789817053	0.530994804282926	0.93933052373798	Transcript	Caudate
ENST00000633827.1	ENSG00000282012.1	ENSG00000282012	LL22NC03-N95F10.1	-0.0568827557630982	-1.93223910953207	-0.62704728927148	0.531001750794986	0.93933052373798	Transcript	Caudate
ENST00000446778.5	ENSG00000146729.9	ENSG00000146729	GBAS	0.0846563683489426	-0.762421822611223	0.627017977231821	0.531020944020273	0.939342417786151	Transcript	Caudate
ENST00000381322.5	ENSG00000134852.14	ENSG00000134852	CLOCK	-0.0263002147796296	2.08269607281848	-0.627004673629868	0.531029655200022	0.939342417786151	Transcript	Caudate
ENST00000565635.1	ENSG00000260923.5	ENSG00000260923	AC137934.1	0.0596590746397152	-1.57809180323472	0.626996880563863	0.531034758122428	0.939342417786151	Transcript	Caudate
ENST00000327578.9	ENSG00000078674.17	ENSG00000078674	PCM1	0.0153680487526199	6.48955479494958	0.626975368973698	0.531048844104173	0.939351836561019	Transcript	Caudate
ENST00000334211.12	ENSG00000186635.14	ENSG00000186635	ARAP1	-0.0338210428160886	2.54583785916456	-0.62694624315404	0.531067916254761	0.939355195562756	Transcript	Caudate
ENST00000432079.5	ENSG00000116747.12	ENSG00000116747	TROVE2	-0.0252408391942298	6.47687122616696	-0.626936253047675	0.531074458050158	0.939355195562756	Transcript	Caudate
ENST00000379705.7	ENSG00000133107.14	ENSG00000133107	TRPC4	0.066995344325816	0.402652664883074	0.626932329864816	0.53107702706902	0.939355195562756	Transcript	Caudate
ENST00000417390.1	ENSG00000227945.1	ENSG00000227945	RP11-103C16.2	0.0461574581999598	-1.18678374594931	0.626887983357667	0.531106066944022	0.939386409115006	Transcript	Caudate
ENST00000443959.1	ENSG00000143373.17	ENSG00000143373	ZNF687	0.094841268910234	-2.72458318217064	0.626872583002484	0.531116151904644	0.939386409115006	Transcript	Caudate
ENST00000485126.1	ENSG00000175161.13	ENSG00000175161	CADM2	0.0363988251478341	0.615527744236563	0.626851851169663	0.531129728350558	0.939386409115006	Transcript	Caudate
ENST00000375857.6	ENSG00000041515.15	ENSG00000041515	MYO16	-0.0316513821296727	0.309864893126121	-0.626836595595114	0.531139718727406	0.939386409115006	Transcript	Caudate
ENST00000352618.8	ENSG00000111247.14	ENSG00000111247	RAD51AP1	0.0641951418553348	-0.640320459485069	0.62682715827205	0.531145898969545	0.939386409115006	Transcript	Caudate
ENST00000267085.8	ENSG00000139631.18	ENSG00000139631	CSAD	0.0360352473700826	1.78674692946636	0.626825104673007	0.531147243819671	0.939386409115006	Transcript	Caudate
ENST00000553732.1	ENSG00000258876.1	ENSG00000258876	RP11-270M14.5	0.0517782011873693	-2.40067511029596	0.626803980816892	0.531161077399973	0.939395379221013	Transcript	Caudate
ENST00000543228.1	ENSG00000233024.7	ENSG00000233024	RP11-1212A22.4	-0.0896262106694491	-1.952632337427	-0.626760142879503	0.531189786551838	0.939421474797323	Transcript	Caudate
ENST00000595023.5	ENSG00000130475.14	ENSG00000130475	FCHO1	0.0694899419288422	0.697252937363817	0.626742986964832	0.531201022052833	0.939421474797323	Transcript	Caudate
ENST00000405358.8	ENSG00000006468.13	ENSG00000006468	ETV1	-0.0605061190205674	2.94674148977055	-0.62671101975891	0.531221957871094	0.939421474797323	Transcript	Caudate
ENST00000487291.1	ENSG00000115935.17	ENSG00000115935	WIPF1	0.0274768774114569	-0.0313078330572318	0.626698467519299	0.531230178642088	0.939421474797323	Transcript	Caudate
ENST00000616387.4	ENSG00000175221.14	ENSG00000175221	MED16	-0.170792718282893	-3.80601168598574	-0.626691133086447	0.531234982172854	0.939421474797323	Transcript	Caudate
ENST00000409899.5	ENSG00000240583.10	ENSG00000240583	AQP1	0.136543881664223	-3.3065758338109	0.626684603980681	0.531239258290384	0.939421474797323	Transcript	Caudate
ENST00000304129.8	ENSG00000169129.14	ENSG00000169129	AFAP1L2	-0.0237226858836179	3.4696074553868	-0.626671461758207	0.531247865599998	0.939421474797323	Transcript	Caudate
ENST00000436861.1	ENSG00000228663.1	ENSG00000228663	PSMD10P1	-0.0245185439206632	0.377364685144747	-0.626629952489809	0.531275051964677	0.939421474797323	Transcript	Caudate
ENST00000574964.1	ENSG00000182446.13	ENSG00000182446	NPLOC4	0.0733677506280491	-2.53401326411596	0.626621283080343	0.53128073005653	0.939421474797323	Transcript	Caudate
ENST00000520521.1	ENSG00000123124.13	ENSG00000123124	WWP1	0.0346677384731324	-1.06164691080293	0.626601455421357	0.531293716439992	0.939421474797323	Transcript	Caudate
ENST00000437201.5	ENSG00000225648.5	ENSG00000225648	SBDSP1	0.0589351193373067	-0.300543579177104	0.626579241503925	0.531308265926444	0.939421474797323	Transcript	Caudate
ENST00000617319.1	ENSG00000275318.1	ENSG00000275318	RP11-526D8.11	-0.0189249441009397	1.88512345543361	-0.626577038506918	0.531309708838113	0.939421474797323	Transcript	Caudate
ENST00000492423.5	ENSG00000144524.17	ENSG00000144524	COPS7B	0.0311428001219357	-0.308512537101735	0.626568780677061	0.531315117541864	0.939421474797323	Transcript	Caudate
ENST00000545538.5	ENSG00000110931.18	ENSG00000110931	CAMKK2	0.0494007547782292	4.53679402921464	0.626559864688877	0.531320957356857	0.939421474797323	Transcript	Caudate
ENST00000409892.5	ENSG00000138069.16	ENSG00000138069	RAB1A	-0.110556713868388	-2.15174855595386	-0.626558664858892	0.531321743226828	0.939421474797323	Transcript	Caudate
ENST00000534801.5	ENSG00000148935.10	ENSG00000148935	GAS2	0.141532059114214	-3.45121732196968	0.626554596235375	0.531324408116329	0.939421474797323	Transcript	Caudate
ENST00000424374.5	ENSG00000163378.13	ENSG00000163378	EOGT	-0.0424489427733496	-0.707571182777177	-0.626553956079734	0.531324827409626	0.939421474797323	Transcript	Caudate
ENST00000349780.8	ENSG00000136861.17	ENSG00000136861	CDK5RAP2	0.0981006349607667	3.14405683912501	0.626527084875898	0.531342427837056	0.939421474797323	Transcript	Caudate
ENST00000599431.3	ENSG00000239828.6	ENSG00000239828	RP11-446H18.5	0.0399532080153614	-0.395926260024802	0.626474862180472	0.531376634141192	0.939421474797323	Transcript	Caudate
ENST00000435034.5	ENSG00000095209.11	ENSG00000095209	TMEM38B	0.0593376041159496	-0.0494824301412994	0.62645179368013	0.531391744559603	0.939421474797323	Transcript	Caudate
ENST00000387069.1	ENSG00000274978.1	ENSG00000274978	RNU11	-0.0451472902965707	2.42971296710195	-0.626444288645194	0.531396660583798	0.939421474797323	Transcript	Caudate
ENST00000421827.2	ENSG00000158062.20	ENSG00000158062	UBXN11	-0.0607975373771504	-2.50139287551132	-0.626440933442364	0.531398858350315	0.939421474797323	Transcript	Caudate
ENST00000537973.5	ENSG00000090612.20	ENSG00000090612	ZNF268	-0.100685970322424	-1.7026622530288	-0.62643671596396	0.531401620941822	0.939421474797323	Transcript	Caudate
ENST00000368243.5	ENSG00000125462.16	ENSG00000125462	C1orf61	-0.0687205188539995	0.391011031008003	-0.626416862664301	0.531414625625171	0.939421474797323	Transcript	Caudate
ENST00000409109.5	ENSG00000160703.15	ENSG00000160703	NLRX1	0.0975422561302185	0.204176243024553	0.62641540537789	0.531415580210824	0.939421474797323	Transcript	Caudate
ENST00000402876.3	ENSG00000188677.14	ENSG00000188677	PARVB	0.0979759867916731	-1.8221211033601	0.62639878473071	0.531426467515613	0.939421474797323	Transcript	Caudate
ENST00000359149.7	ENSG00000067842.17	ENSG00000067842	ATP2B3	0.100092370229069	1.89452207900478	0.62639382256713	0.531429717987901	0.939421474797323	Transcript	Caudate
ENST00000298510.3	ENSG00000165672.6	ENSG00000165672	PRDX3	0.0163786280396954	5.86516394614078	0.626389720585691	0.531432405004299	0.939421474797323	Transcript	Caudate
ENST00000338555.6	ENSG00000162572.19	ENSG00000162572	SCNN1D	-0.0315675653185445	0.908114788200825	-0.626388804889251	0.5314330048352	0.939421474797323	Transcript	Caudate
ENST00000595016.1	ENSG00000105357.15	ENSG00000105357	MYH14	-0.0255918503015616	1.44719035270179	-0.626363943366825	0.531449290614341	0.939421474797323	Transcript	Caudate
ENST00000612371.4	ENSG00000233396.7	ENSG00000233396	RP11-458D21.1	0.109542060412598	-2.58755825407424	0.626319246398651	0.531478570431645	0.939421474797323	Transcript	Caudate
ENST00000468552.1	ENSG00000186976.14	ENSG00000186976	EFCAB6	-0.0184746879359864	1.78301888104891	-0.626318764063365	0.53147888640138	0.939421474797323	Transcript	Caudate
ENST00000567337.5	ENSG00000173517.10	ENSG00000173517	PEAK1	0.0465464302016355	-0.587633415437817	0.626263194114178	0.531515289980629	0.939421474797323	Transcript	Caudate
ENST00000442846.7	ENSG00000142512.14	ENSG00000142512	SIGLEC10	0.124805236776249	-0.649609853833492	0.626247389257924	0.531525643889987	0.939421474797323	Transcript	Caudate
ENST00000524767.5	ENSG00000158636.16	ENSG00000158636	EMSY	0.155260211538716	0.138203103206443	0.626233671866445	0.531534630364824	0.939421474797323	Transcript	Caudate
ENST00000619325.1	ENSG00000110841.13	ENSG00000110841	PPFIBP1	0.0411586410261566	0.0270909012472971	0.626223713053259	0.531541154585464	0.939421474797323	Transcript	Caudate
ENST00000614641.4	ENSG00000122735.15	ENSG00000122735	DNAI1	-0.0937538558418734	0.0575964933609385	-0.626214787971296	0.531547001622426	0.939421474797323	Transcript	Caudate
ENST00000309993.2	ENSG00000174579.3	ENSG00000174579	MSL2	-0.0107456253627448	4.72940999573489	-0.626204252663652	0.531553903599282	0.939421474797323	Transcript	Caudate
ENST00000600706.5	ENSG00000142230.11	ENSG00000142230	SAE1	-0.114156409664763	-3.06958295060983	-0.626199903189608	0.531556753075569	0.939421474797323	Transcript	Caudate
ENST00000452693.5	ENSG00000198883.11	ENSG00000198883	PNMA5	0.152112535328556	-3.30237277762065	0.62612533530243	0.531605606036307	0.939421474797323	Transcript	Caudate
ENST00000416314.5	ENSG00000164659.14	ENSG00000164659	KIAA1324L	0.0687391235387191	2.86075666131874	0.626105369169269	0.531618687185183	0.939421474797323	Transcript	Caudate
ENST00000478568.1	ENSG00000153207.14	ENSG00000153207	AHCTF1	0.0366154372985767	-0.256395872896437	0.626091426893542	0.531627821799385	0.939421474797323	Transcript	Caudate
ENST00000457282.5	ENSG00000102032.12	ENSG00000102032	RENBP	0.0385605368718946	-0.919069651003477	0.626084739724577	0.531632203085833	0.939421474797323	Transcript	Caudate
ENST00000292377.3	ENSG00000213420.7	ENSG00000213420	GPC2	0.0463271559846533	-1.15853837230135	0.626080637684479	0.531634890661635	0.939421474797323	Transcript	Caudate
ENST00000483817.3	ENSG00000172785.18	ENSG00000172785	CBWD1	0.0473615284232401	-0.732658405787793	0.626070158076227	0.53164175672575	0.939421474797323	Transcript	Caudate
ENST00000462295.5	ENSG00000163608.14	ENSG00000163608	NEPRO	0.121345288921819	-0.782788263906002	0.626050220373296	0.531654819699943	0.939421474797323	Transcript	Caudate
ENST00000618074.4	ENSG00000115286.19	ENSG00000115286	NDUFS7	0.191055806373966	-4.09748811102574	0.626036677685204	0.531663692820515	0.939421474797323	Transcript	Caudate
ENST00000469585.5	ENSG00000132300.18	ENSG00000132300	PTCD3	0.0491652065400085	0.765964749116312	0.626018694344628	0.531675475557095	0.939421474797323	Transcript	Caudate
ENST00000366645.1	ENSG00000116903.7	ENSG00000116903	EXOC8	-0.010842447638581	4.65141400016471	-0.626017279244812	0.531676402740212	0.939421474797323	Transcript	Caudate
ENST00000388820.4	ENSG00000136378.14	ENSG00000136378	ADAMTS7	-0.0488500225063552	-1.06350040523373	-0.626002042423793	0.531686386062093	0.939421474797323	Transcript	Caudate
ENST00000373159.1	ENSG00000054116.11	ENSG00000054116	TRAPPC3	0.0529949456984332	-1.04769275684835	0.625981476901622	0.531699860955028	0.939421474797323	Transcript	Caudate
ENST00000568121.1	ENSG00000260854.1	ENSG00000260854	CTD-2144E22.8	0.0509527191378547	-0.303105961534123	0.625957509038807	0.531715565340816	0.939421474797323	Transcript	Caudate
ENST00000557315.1	ENSG00000100600.14	ENSG00000100600	LGMN	0.0595000831094459	-2.27187693347633	0.625942721462107	0.531725254674927	0.939421474797323	Transcript	Caudate
ENST00000469714.1	ENSG00000169891.17	ENSG00000169891	REPS2	-0.0313535733276271	2.40862466407208	-0.625941409126742	0.531726114567	0.939421474797323	Transcript	Caudate
ENST00000530752.5	ENSG00000150783.9	ENSG00000150783	TEX12	0.0822444928994549	-2.69917145189433	0.625940890132601	0.531726454631908	0.939421474797323	Transcript	Caudate
ENST00000604814.5	ENSG00000074935.13	ENSG00000074935	TUBE1	-0.0559371202396148	-0.454303857957192	-0.625922195788978	0.531738703958089	0.939421474797323	Transcript	Caudate
ENST00000637700.1	ENSG00000255248.7	ENSG00000255248	MIR100HG	0.0538282273967902	-0.0259947319195923	0.625916939616298	0.531742148051035	0.939421474797323	Transcript	Caudate
ENST00000417717.6	ENSG00000182568.16	ENSG00000182568	SATB1	-0.0369753223073537	2.82777969970678	-0.62590502289768	0.53174995649074	0.939421474797323	Transcript	Caudate
ENST00000405600.5	ENSG00000138028.14	ENSG00000138028	CGREF1	0.142926611750646	-2.39871972217536	0.625892193828951	0.531758362813812	0.939421474797323	Transcript	Caudate
ENST00000583228.5	ENSG00000079134.11	ENSG00000079134	THOC1	0.0240229724686412	1.93196907252886	0.625867868163537	0.531774302535407	0.939421474797323	Transcript	Caudate
ENST00000520210.1	ENSG00000154582.16	ENSG00000154582	TCEB1	-0.0519273122686987	0.216057038533474	-0.625862777899041	0.531777638030886	0.939421474797323	Transcript	Caudate
ENST00000450402.1	ENSG00000171621.13	ENSG00000171621	SPSB1	0.114164143763481	-1.69049658437484	0.62584853741623	0.531786969442613	0.939421474797323	Transcript	Caudate
ENST00000460350.5	ENSG00000114698.14	ENSG00000114698	PLSCR4	-0.0947381167483336	-0.235853437941598	-0.62584804648985	0.53178729113517	0.939421474797323	Transcript	Caudate
ENST00000334136.9	ENSG00000094631.18	ENSG00000094631	HDAC6	-0.0344791070367577	3.4228592940895	-0.625831628275929	0.531798049663183	0.939421474797323	Transcript	Caudate
ENST00000465387.5	ENSG00000116251.9	ENSG00000116251	RPL22	0.147308638023018	-3.07130197655379	0.625808045083832	0.531813503452183	0.939421474797323	Transcript	Caudate
ENST00000577662.1	ENSG00000266076.1	ENSG00000266076	CTD-2535L24.2	0.145183654435079	-2.13097614396434	0.625807828960261	0.531813645076478	0.939421474797323	Transcript	Caudate
ENST00000398676.3	ENSG00000060339.13	ENSG00000060339	CCAR1	0.0452275983005603	-1.95801452585547	0.625801325699355	0.531817906627785	0.939421474797323	Transcript	Caudate
ENST00000368428.1	ENSG00000160688.18	ENSG00000160688	FLAD1	-0.132822650358706	-3.38857481770856	-0.62579495346058	0.531822082337856	0.939421474797323	Transcript	Caudate
ENST00000461690.5	ENSG00000122026.10	ENSG00000122026	RPL21	-0.026186336516392	2.80815904023212	-0.625768166807225	0.531839635738548	0.939421474797323	Transcript	Caudate
ENST00000433449.5	ENSG00000114648.11	ENSG00000114648	KLHL18	-0.0496995246920685	-2.04338308534237	-0.625758078801902	0.531846246525031	0.939421474797323	Transcript	Caudate
ENST00000553880.5	ENSG00000009830.11	ENSG00000009830	POMT2	-0.0777942567738076	-2.74552217473371	-0.625691883044585	0.531889626406853	0.939421474797323	Transcript	Caudate
ENST00000512009.5	ENSG00000113597.17	ENSG00000113597	TRAPPC13	0.0233514439703658	2.46835292959965	0.625691370777705	0.531889962116303	0.939421474797323	Transcript	Caudate
ENST00000519695.5	ENSG00000253507.5	ENSG00000253507	CTD-2501M5.1	-0.134755052300093	-3.54506806247445	-0.625578670367004	0.531963821927254	0.939421474797323	Transcript	Caudate
ENST00000518929.5	ENSG00000154263.17	ENSG00000154263	ABCA10	0.0466833001620491	0.100429157933404	0.625571931131138	0.531968238746242	0.939421474797323	Transcript	Caudate
ENST00000563540.1	ENSG00000260167.1	ENSG00000260167	RP11-146F11.5	0.0418665012523722	-1.70120083902367	0.625563317950773	0.531973883754415	0.939421474797323	Transcript	Caudate
ENST00000233699.8	ENSG00000115350.11	ENSG00000115350	POLE4	-0.122354870701802	-0.999347488665581	-0.625559897447453	0.531976125532849	0.939421474797323	Transcript	Caudate
ENST00000593151.2	ENSG00000267710.6	ENSG00000267710	AC006116.20	0.0782419019110467	-2.40816005477424	0.625537249125582	0.531990969235496	0.939421474797323	Transcript	Caudate
ENST00000551003.5	ENSG00000205352.10	ENSG00000205352	PRR13	-0.204048944820814	-3.66709973644426	-0.625521138484426	0.532001528272575	0.939421474797323	Transcript	Caudate
ENST00000454214.1	ENSG00000119013.8	ENSG00000119013	NDUFB3	-0.10331473668312	-0.67238560785632	-0.625503270388209	0.532013239283755	0.939421474797323	Transcript	Caudate
ENST00000535626.6	ENSG00000050820.16	ENSG00000050820	BCAR1	-0.0380183915331798	0.765005810514153	-0.625500669654897	0.532014943853274	0.939421474797323	Transcript	Caudate
ENST00000494674.1	ENSG00000112739.16	ENSG00000112739	PRPF4B	0.0615535226814665	-1.17497280364416	0.62549325777848	0.532019801751695	0.939421474797323	Transcript	Caudate
ENST00000380853.1	ENSG00000155158.20	ENSG00000155158	TTC39B	0.0900707595048557	-1.95428638005501	0.625482873882451	0.532026607611706	0.939421474797323	Transcript	Caudate
ENST00000431350.6	ENSG00000198586.13	ENSG00000198586	TLK1	0.0263025258331972	4.47462153095725	0.625477630549898	0.53203004423722	0.939421474797323	Transcript	Caudate
ENST00000369442.3	ENSG00000196505.10	ENSG00000196505	GDAP2	-0.030156426990238	2.62134998216496	-0.625474295654175	0.532032230026202	0.939421474797323	Transcript	Caudate
ENST00000416376.6	ENSG00000226869.6	ENSG00000226869	LHFPL3-AS1	-0.0693067978281106	-2.64539463298548	-0.62545778942093	0.532043048765374	0.939421474797323	Transcript	Caudate
ENST00000497762.1	ENSG00000105726.16	ENSG00000105726	ATP13A1	0.0847487563496205	-1.25495871192298	0.625452554029883	0.532046480239719	0.939421474797323	Transcript	Caudate
ENST00000535010.5	ENSG00000097033.14	ENSG00000097033	SH3GLB1	-0.0445076308508905	3.06229306348296	-0.625423816865193	0.532065315870492	0.939421474797323	Transcript	Caudate
ENST00000399103.5	ENSG00000185808.13	ENSG00000185808	PIGP	0.0320061191797573	1.38398962204457	0.625422255285268	0.532066339409951	0.939421474797323	Transcript	Caudate
ENST00000448723.1	ENSG00000148848.14	ENSG00000148848	ADAM12	0.0436774632606188	-0.0460330632711089	0.625384060205933	0.532091374732856	0.939421474797323	Transcript	Caudate
ENST00000564631.5	ENSG00000166479.9	ENSG00000166479	TMX3	0.188502734305956	-2.125844476592	0.625361534877312	0.532106139451501	0.939421474797323	Transcript	Caudate
ENST00000586044.5	ENSG00000185379.20	ENSG00000185379	RAD51D	-0.176641696772731	-2.90406262646382	-0.625361355675625	0.532106256913996	0.939421474797323	Transcript	Caudate
ENST00000299952.4	ENSG00000140832.9	ENSG00000140832	MARVELD3	0.103341716317744	-2.53339965952926	0.625358638511767	0.532108037952675	0.939421474797323	Transcript	Caudate
ENST00000459950.1	ENSG00000114857.17	ENSG00000114857	NKTR	-0.0162524593181153	1.94489609073719	-0.625358158993934	0.532108352265946	0.939421474797323	Transcript	Caudate
ENST00000465671.1	ENSG00000149639.14	ENSG00000149639	SOGA1	0.0330704807247381	3.39384559208965	0.625355179212914	0.532110305448232	0.939421474797323	Transcript	Caudate
ENST00000267068.5	ENSG00000244754.8	ENSG00000244754	N4BP2L2	-0.0212790966824783	4.66558987777728	-0.625354101883746	0.532111011615197	0.939421474797323	Transcript	Caudate
ENST00000413697.5	ENSG00000135945.9	ENSG00000135945	REV1	-0.0234641918092094	2.73737176975999	-0.625351893508544	0.53211245916091	0.939421474797323	Transcript	Caudate
ENST00000335648.3	ENSG00000249087.6	ENSG00000249087	ZNF436-AS1	0.0205193774828691	1.83531517252197	0.625323621115865	0.532130991324947	0.939421474797323	Transcript	Caudate
ENST00000544948.1	ENSG00000256481.1	ENSG00000256481	RP11-21A7A.4	0.031240100982943	-0.214325464152539	0.625317586282425	0.532134947117655	0.939421474797323	Transcript	Caudate
ENST00000615916.4	ENSG00000121766.15	ENSG00000121766	ZCCHC17	0.120261031438959	-0.241856533355704	0.62530989311133	0.532139989961216	0.939421474797323	Transcript	Caudate
ENST00000328273.11	ENSG00000156873.15	ENSG00000156873	PHKG2	0.023695036361862	1.891741597779	0.625294690768795	0.53214995510873	0.939421474797323	Transcript	Caudate
ENST00000469462.1	ENSG00000182329.11	ENSG00000182329	KIAA2012	-0.0229995033876239	1.1275044666778	-0.625294304829026	0.532150208093788	0.939421474797323	Transcript	Caudate
ENST00000346162.10	ENSG00000096063.15	ENSG00000096063	SRPK1	0.179083864678083	-3.84233199278685	0.625269055628417	0.532166759178342	0.939421474797323	Transcript	Caudate
ENST00000494581.1	ENSG00000130177.14	ENSG00000130177	CDC16	0.0403587184514682	-1.45873451254702	0.625267190577086	0.532167981747121	0.939421474797323	Transcript	Caudate
ENST00000361350.5	ENSG00000198711.5	ENSG00000198711	SSBP3-AS1	-0.0232068229706505	0.604948564475755	-0.625254444940403	0.532176336739024	0.939421474797323	Transcript	Caudate
ENST00000476571.1	ENSG00000188580.13	ENSG00000188580	NKAIN2	-0.0408668512231542	-0.715140601246748	-0.625251331738035	0.532178377508771	0.939421474797323	Transcript	Caudate
ENST00000299518.6	ENSG00000166411.13	ENSG00000166411	IDH3A	0.0338975534852125	1.60933911083561	0.625215457879755	0.5322018938658	0.939421474797323	Transcript	Caudate
ENST00000520822.5	ENSG00000161013.16	ENSG00000161013	MGAT4B	0.0531004585158837	-1.50281132480431	0.625199424401214	0.532212404447933	0.939421474797323	Transcript	Caudate
ENST00000519900.1	ENSG00000104324.15	ENSG00000104324	CPQ	0.0222148491811568	0.582544772309069	0.625182405219127	0.532223561313356	0.939421474797323	Transcript	Caudate
ENST00000536953.5	ENSG00000177981.10	ENSG00000177981	ASB8	-0.0981759984796363	-0.973473772834953	-0.625161735332462	0.532237111545316	0.939421474797323	Transcript	Caudate
ENST00000560163.1	ENSG00000100949.14	ENSG00000100949	RABGGTA	-0.11841142813822	-2.55169161425395	-0.625160615408532	0.532237845721212	0.939421474797323	Transcript	Caudate
ENST00000521315.5	ENSG00000168484.12	ENSG00000168484	SFTPC	0.0817489483809741	-1.79906893278643	0.625157517892215	0.532239876327719	0.939421474797323	Transcript	Caudate
ENST00000392757.8	ENSG00000107902.13	ENSG00000107902	LHPP	-0.0529878062036887	-1.33189918515787	-0.625140047642218	0.532251329191276	0.939421474797323	Transcript	Caudate
ENST00000461405.1	ENSG00000025293.16	ENSG00000025293	PHF20	0.0422434003950514	-1.83163255235558	0.625118147509132	0.532265686302803	0.939421474797323	Transcript	Caudate
ENST00000535684.5	ENSG00000243024.6	ENSG00000243024	RPS11P6	0.0294374089751297	0.50565557070531	0.625110806441596	0.532270498944341	0.939421474797323	Transcript	Caudate
ENST00000508716.1	ENSG00000039123.15	ENSG00000039123	SKIV2L2	-0.0171633612314759	1.67971963530435	-0.625093599206871	0.5322817797136	0.939421474797323	Transcript	Caudate
ENST00000243563.7	ENSG00000077312.8	ENSG00000077312	SNRPA	0.0167581328570975	3.53271776423394	0.625093036465918	0.532282148639012	0.939421474797323	Transcript	Caudate
ENST00000581711.1	ENSG00000101596.14	ENSG00000101596	SMCHD1	0.0452530286666207	-0.72726130366799	0.625074626469794	0.532294218056928	0.939421474797323	Transcript	Caudate
ENST00000525110.1	ENSG00000121671.11	ENSG00000121671	CRY2	-0.0545199033743792	-2.52401347135395	-0.625073347557729	0.53229505650465	0.939421474797323	Transcript	Caudate
ENST00000557120.5	ENSG00000081181.7	ENSG00000081181	ARG2	-0.0304935786434175	0.901992167754747	-0.625069791550162	0.532297387807201	0.939421474797323	Transcript	Caudate
ENST00000573856.1	ENSG00000262171.1	ENSG00000262171	CTA-972D3.2	0.0338857768807494	-1.09769290221526	0.625050876954815	0.532309788217975	0.939421474797323	Transcript	Caudate
ENST00000522861.1	ENSG00000147488.11	ENSG00000147488	ST18	-0.0677606765170549	-1.64453318792321	-0.625045141599214	0.532313548346746	0.939421474797323	Transcript	Caudate
ENST00000598376.1	ENSG00000269806.1	ENSG00000269806	GLTSCR1-AS1	-0.0325566825125758	-0.856771093086893	-0.62504471475824	0.532313828186435	0.939421474797323	Transcript	Caudate
ENST00000590909.1	ENSG00000007047.14	ENSG00000007047	MARK4	0.0331943699622192	1.402653948044	0.625024917268911	0.53232680762995	0.939421474797323	Transcript	Caudate
ENST00000623522.1	ENSG00000234327.7	ENSG00000234327	AC012146.7	0.0304729304325681	-0.202428068596325	0.625022273702759	0.53232854079207	0.939421474797323	Transcript	Caudate
ENST00000416005.6	ENSG00000243943.9	ENSG00000243943	ZNF512	-0.14056381608784	-1.78281509850394	-0.625020056834253	0.532329994206943	0.939421474797323	Transcript	Caudate
ENST00000510408.5	ENSG00000109381.19	ENSG00000109381	ELF2	-0.0406689874324457	2.48100681336099	-0.625017537756584	0.532331645757484	0.939421474797323	Transcript	Caudate
ENST00000587374.5	ENSG00000132471.11	ENSG00000132471	WBP2	-0.113730274342579	-2.73197949340768	-0.625000071504633	0.532343097003568	0.939421474797323	Transcript	Caudate
ENST00000447399.6	ENSG00000133789.14	ENSG00000133789	SWAP70	0.0687814963674604	1.69282866030092	0.624994867612457	0.532346508810115	0.939421474797323	Transcript	Caudate
ENST00000424384.2	ENSG00000122068.12	ENSG00000122068	FYTTD1	0.0279695048138059	2.04712109710177	0.624980988864562	0.532355608131189	0.939421474797323	Transcript	Caudate
ENST00000450136.1	ENSG00000119401.10	ENSG00000119401	TRIM32	0.0500836736041574	2.10834940808728	0.62497904514478	0.532356882498164	0.939421474797323	Transcript	Caudate
ENST00000343459.8	ENSG00000196378.11	ENSG00000196378	ZNF34	0.194534818768095	-2.26331168760447	0.624949186951367	0.532376458712125	0.939421474797323	Transcript	Caudate
ENST00000598607.1	ENSG00000125651.13	ENSG00000125651	GTF2F1	-0.0888369627300501	-0.224113651392658	-0.62494652024893	0.532378207125639	0.939421474797323	Transcript	Caudate
ENST00000593931.1	ENSG00000269699.5	ENSG00000269699	ZIM2	0.0482369435952001	-0.494198974916063	0.624924135349656	0.532392883816495	0.939421474797323	Transcript	Caudate
ENST00000556831.5	ENSG00000119705.9	ENSG00000119705	SLIRP	-0.0333441339398714	-0.580872734791331	-0.624920139623938	0.532395503641341	0.939421474797323	Transcript	Caudate
ENST00000479637.1	ENSG00000130226.16	ENSG00000130226	DPP6	0.0557072140410946	-1.75104539498019	0.624911679493221	0.532401050605425	0.939421474797323	Transcript	Caudate
ENST00000274938.7	ENSG00000146197.8	ENSG00000146197	SCUBE3	0.015783769899026	3.57189240500651	0.624910412474936	0.53240188134038	0.939421474797323	Transcript	Caudate
ENST00000465393.1	ENSG00000154310.16	ENSG00000154310	TNIK	-0.0335992907774114	0.422506739825922	-0.624909743353714	0.532402320057589	0.939421474797323	Transcript	Caudate
ENST00000394799.6	ENSG00000163938.16	ENSG00000163938	GNL3	-0.0976606346809477	0.859038279439702	-0.624904545857096	0.532405727863709	0.939421474797323	Transcript	Caudate
ENST00000578744.5	ENSG00000221926.11	ENSG00000221926	TRIM16	0.0727176514706102	-2.36300235618759	0.624897520944043	0.532410333856751	0.939421474797323	Transcript	Caudate
ENST00000419147.6	ENSG00000005469.11	ENSG00000005469	CROT	-0.092227094626403	0.0505710353100271	-0.624842295600686	0.532446543913816	0.939421474797323	Transcript	Caudate
ENST00000281871.10	ENSG00000152082.13	ENSG00000152082	MZT2B	-0.0343809781290338	2.39915590262773	-0.624839833293643	0.53244815842416	0.939421474797323	Transcript	Caudate
ENST00000448734.1	ENSG00000233850.1	ENSG00000233850	AC103563.8	0.0466881716270258	-0.411452587492145	0.62483745154351	0.532449720116503	0.939421474797323	Transcript	Caudate
ENST00000218089.13	ENSG00000101972.18	ENSG00000101972	STAG2	-0.043519991594176	4.14373374695042	-0.624834753610557	0.532451489129915	0.939421474797323	Transcript	Caudate
ENST00000362954.1	ENSG00000199824.1	ENSG00000199824	RNU6-199P	0.0496307629112847	-2.12005221831181	0.624814891249046	0.532464512816038	0.939421474797323	Transcript	Caudate
ENST00000406333.1	ENSG00000216316.1	ENSG00000216316	RP3-354N19.3	0.0507936593717495	-0.908933058975912	0.624812863925902	0.532465842134364	0.939421474797323	Transcript	Caudate
ENST00000636983.1	ENSG00000283503.1	ENSG00000283503	RP11-636O21.2	-0.0173717539654238	2.08112475634943	-0.624796672110381	0.532476459188613	0.939421474797323	Transcript	Caudate
ENST00000412256.1	ENSG00000090565.15	ENSG00000090565	RAB11FIP3	0.0322606371128704	-0.150240578628444	0.624796065891829	0.532476856691232	0.939421474797323	Transcript	Caudate
ENST00000538168.5	ENSG00000101638.13	ENSG00000101638	ST8SIA5	0.0273869678273765	4.26833365076554	0.624789843755722	0.532480936607093	0.939421474797323	Transcript	Caudate
ENST00000248142.7	ENSG00000127580.15	ENSG00000127580	WDR24	-0.0412280870607546	-0.078608985292972	-0.624789192755225	0.532481363475442	0.939421474797323	Transcript	Caudate
ENST00000473716.5	ENSG00000011332.19	ENSG00000011332	DPF1	0.0261337742093369	0.688074723926806	0.62475914515601	0.532501066213483	0.939423816434371	Transcript	Caudate
ENST00000624265.3	ENSG00000224609.6	ENSG00000224609	HSD52	0.0453363823207806	-2.0439984028972	0.624716353442676	0.532529126130236	0.939423816434371	Transcript	Caudate
ENST00000547202.1	ENSG00000136021.18	ENSG00000136021	SCYL2	-0.0418855658543704	-1.13028838807246	-0.62470844582243	0.532534311496001	0.939423816434371	Transcript	Caudate
ENST00000380221.7	ENSG00000160218.12	ENSG00000160218	TRAPPC10	0.0267735321350874	0.974365764540657	0.624694066970077	0.532543740391962	0.939423816434371	Transcript	Caudate
ENST00000537066.1	ENSG00000139433.9	ENSG00000139433	GLTP	-0.080206727494528	-1.56486015514438	-0.624692448336013	0.532544801812456	0.939423816434371	Transcript	Caudate
ENST00000484274.1	ENSG00000011566.14	ENSG00000011566	MAP4K3	-0.0682809369155052	-1.70578967303586	-0.624681854040411	0.532551749056238	0.939423816434371	Transcript	Caudate
ENST00000513696.1	ENSG00000164117.13	ENSG00000164117	FBXO8	0.114775743352913	-1.26684992303696	0.624668518850589	0.532560493715778	0.939423816434371	Transcript	Caudate
ENST00000559045.1	ENSG00000259553.4	ENSG00000259553	MIR1302-10	-0.0704658186337158	-2.59797763982069	-0.624667026391396	0.532561472412612	0.939423816434371	Transcript	Caudate
ENST00000455929.1	ENSG00000233061.1	ENSG00000233061	TTLL7-IT1	0.0216491848578993	3.91197767799574	0.624664318639321	0.5325632480537	0.939423816434371	Transcript	Caudate
ENST00000468400.1	ENSG00000114166.7	ENSG00000114166	KAT2B	0.0347617954704572	-0.0398552582747207	0.624644281718948	0.532576387599436	0.939423816434371	Transcript	Caudate
ENST00000368698.3	ENSG00000160678.11	ENSG00000160678	S100A1	0.0899313642811207	-2.2222708600695	0.624639631404835	0.532579437144262	0.939423816434371	Transcript	Caudate
ENST00000558472.5	ENSG00000128951.13	ENSG00000128951	DUT	-0.160596645758508	-3.32446998598457	-0.624626826252663	0.532587834447721	0.939423816434371	Transcript	Caudate
ENST00000589788.1	ENSG00000132581.9	ENSG00000132581	SDF2	-0.0471231595009563	-1.708705869752	-0.624582623358143	0.532616822134334	0.939447073472072	Transcript	Caudate
ENST00000462739.1	ENSG00000128683.13	ENSG00000128683	GAD1	0.0452912067827573	-0.596928277299727	0.624568717753973	0.532625941415476	0.939447073472072	Transcript	Caudate
ENST00000549302.1	ENSG00000120805.13	ENSG00000120805	ARL1	-0.0454749002250619	-1.71787648173317	-0.624566636753388	0.532627306140379	0.939447073472072	Transcript	Caudate
ENST00000525895.5	ENSG00000149179.13	ENSG00000149179	C11orf49	0.160797758665153	-1.49189351337237	0.624544009478345	0.532642145273333	0.939457791794856	Transcript	Caudate
ENST00000477603.5	ENSG00000175785.12	ENSG00000175785	PRIMA1	0.103485479787508	-2.33554282435233	0.624526482062741	0.532653640025421	0.939458462262876	Transcript	Caudate
ENST00000530650.5	ENSG00000149809.14	ENSG00000149809	TM7SF2	0.0515908353663779	-0.19545854372816	0.624494580676565	0.532674561774673	0.939458462262876	Transcript	Caudate
ENST00000483711.1	ENSG00000065154.11	ENSG00000065154	OAT	0.0409672027215257	-0.948982142684735	0.624477771594938	0.53268558577051	0.939458462262876	Transcript	Caudate
ENST00000353245.7	ENSG00000164924.17	ENSG00000164924	YWHAZ	0.0613498648311514	4.24342608373235	0.624471489927526	0.532689705542013	0.939458462262876	Transcript	Caudate
ENST00000516687.1	ENSG00000252496.1	ENSG00000252496	RNA5SP33	0.0509593826550519	-1.93515621111412	0.624465455271991	0.532693663328383	0.939458462262876	Transcript	Caudate
ENST00000511545.5	ENSG00000064652.10	ENSG00000064652	SNX24	0.0844012489008767	-2.9004926620953	0.62441772355869	0.532724968363043	0.939458462262876	Transcript	Caudate
ENST00000544716.5	ENSG00000051382.8	ENSG00000051382	PIK3CB	-0.145891980498771	-3.17485472860937	-0.624413494652088	0.532727741953382	0.939458462262876	Transcript	Caudate
ENST00000500487.2	ENSG00000247765.2	ENSG00000247765	RP11-32B5.7	-0.0702104609566199	-0.0867875533321909	-0.62441152539632	0.532729033521126	0.939458462262876	Transcript	Caudate
ENST00000614369.4	ENSG00000019144.17	ENSG00000019144	PHLDB1	0.102102946565378	1.60037424806565	0.62439276404149	0.532741338534119	0.939458462262876	Transcript	Caudate
ENST00000534583.5	ENSG00000137496.17	ENSG00000137496	IL18BP	-0.132461275707619	-3.54542971725382	-0.624390209359928	0.532743014084719	0.939458462262876	Transcript	Caudate
ENST00000609516.1	ENSG00000116922.14	ENSG00000116922	C1orf109	0.0668529658210068	-1.38715233455042	0.624389012628132	0.532743798991559	0.939458462262876	Transcript	Caudate
ENST00000574213.1	ENSG00000007168.12	ENSG00000007168	PAFAH1B1	0.0295170866192611	-0.350857089297486	0.624383106057491	0.532747672974023	0.939458462262876	Transcript	Caudate
ENST00000551749.5	ENSG00000063177.12	ENSG00000063177	RPL18	-0.153067938526303	-3.41044079895022	-0.624353182254985	0.532767299520796	0.9394591748233	Transcript	Caudate
ENST00000395487.6	ENSG00000184613.10	ENSG00000184613	NELL2	-0.0788607635323936	2.65138991954047	-0.624342800560046	0.532774108795424	0.9394591748233	Transcript	Caudate
ENST00000514696.1	ENSG00000250320.5	ENSG00000250320	CTD-2269F5.1	-0.0649081800867429	-1.75967697701951	-0.624336982848936	0.532777924607153	0.9394591748233	Transcript	Caudate
ENST00000457781.6	ENSG00000089335.20	ENSG00000089335	ZNF302	0.03721520055713	2.86203515684321	0.624311403347845	0.532794702256746	0.9394591748233	Transcript	Caudate
ENST00000490399.5	ENSG00000112739.16	ENSG00000112739	PRPF4B	0.0638670666207804	-1.66868664943703	0.624309659617376	0.532795845983069	0.9394591748233	Transcript	Caudate
ENST00000425819.6	ENSG00000136193.16	ENSG00000136193	SCRN1	-0.0612627303377657	1.1024260118356	-0.624302334076269	0.532800650875854	0.9394591748233	Transcript	Caudate
ENST00000398803.1	ENSG00000119471.14	ENSG00000119471	HSDL2	-0.142388641393663	0.544973249423976	-0.624263906271886	0.532825856402455	0.939467202194487	Transcript	Caudate
ENST00000553162.5	ENSG00000166986.13	ENSG00000166986	MARS	0.105352457174868	-1.50001425808131	0.624258387529068	0.5328294763004	0.939467202194487	Transcript	Caudate
ENST00000392910.6	ENSG00000159840.15	ENSG00000159840	ZYX	-0.0368179176866724	2.51545080196942	-0.624249053036957	0.53283559908358	0.939467202194487	Transcript	Caudate
ENST00000581655.1	ENSG00000141551.14	ENSG00000141551	CSNK1D	0.0469596019290868	-1.1933812749998	0.624241957945693	0.532840252998123	0.939467202194487	Transcript	Caudate
ENST00000441497.6	ENSG00000114346.13	ENSG00000114346	ECT2	0.0558216254880355	0.886938301077275	0.624212753621371	0.532859409336913	0.939477176612731	Transcript	Caudate
ENST00000447804.1	ENSG00000115998.7	ENSG00000115998	C2orf42	0.129763765507859	-2.2435391581292	0.624204004611277	0.532865148246948	0.939477176612731	Transcript	Caudate
ENST00000480774.1	ENSG00000162694.13	ENSG00000162694	EXTL2	0.0229033845940197	0.913699289893047	0.624182512854703	0.532879245890236	0.939477176612731	Transcript	Caudate
ENST00000443093.2	ENSG00000234290.2	ENSG00000234290	AC116366.6	0.037388036960551	1.97769836590375	0.62416964723697	0.53288768525799	0.939477176612731	Transcript	Caudate
ENST00000425785.1	ENSG00000228057.1	ENSG00000228057	SEC63P1	-0.0565513442913035	-2.21061157177986	-0.624150071925367	0.532900526066118	0.939477176612731	Transcript	Caudate
ENST00000379715.9	ENSG00000124802.11	ENSG00000124802	EEF1E1	0.0221722080967702	2.86311124965809	0.624143927938659	0.532904556366646	0.939477176612731	Transcript	Caudate
ENST00000441910.5	ENSG00000233756.5	ENSG00000233756	DSCAM-IT1	0.0645547361649108	-1.81773329090387	0.624128200824061	0.532914873028221	0.939477176612731	Transcript	Caudate
ENST00000485414.1	ENSG00000113811.10	ENSG00000113811	SELK	0.0824148238388285	-2.48184886942597	0.624097449627695	0.532935045469437	0.939477176612731	Transcript	Caudate
ENST00000366927.3	ENSG00000143353.11	ENSG00000143353	LYPLAL1	0.0657842286213447	0.752071896941691	0.624094278667183	0.532937125606157	0.939477176612731	Transcript	Caudate
ENST00000592943.5	ENSG00000175221.14	ENSG00000175221	MED16	0.172708622914979	-2.44712396587873	0.624063377316718	0.532957396977573	0.939477176612731	Transcript	Caudate
ENST00000494733.5	ENSG00000171914.15	ENSG00000171914	TLN2	0.0245299943331969	4.56990930638157	0.624057152808548	0.532961480319536	0.939477176612731	Transcript	Caudate
ENST00000359246.8	ENSG00000197724.10	ENSG00000197724	PHF2	0.012615258429766	5.18245822469153	0.624039077762453	0.532973337827421	0.939477176612731	Transcript	Caudate
ENST00000517476.5	ENSG00000133740.10	ENSG00000133740	E2F5	0.159365975383901	-3.10963785004586	0.624029189747225	0.532979824573985	0.939477176612731	Transcript	Caudate
ENST00000368010.3	ENSG00000143256.4	ENSG00000143256	PFDN2	0.0184956453435746	3.71272198167495	0.624005850582161	0.532995135717563	0.939477176612731	Transcript	Caudate
ENST00000611540.4	ENSG00000185252.18	ENSG00000185252	ZNF74	-0.0980572267332643	0.52317872068624	-0.623993895815215	0.533002978464786	0.939477176612731	Transcript	Caudate
ENST00000509927.1	ENSG00000083857.13	ENSG00000083857	FAT1	0.0617611802762482	-1.96309406865957	0.623986280155744	0.533007974635578	0.939477176612731	Transcript	Caudate
ENST00000558375.1	ENSG00000259407.1	ENSG00000259407	RP11-158M2.3	0.0403039762641505	-0.246493017997867	0.623984294480832	0.533009277319975	0.939477176612731	Transcript	Caudate
ENST00000487353.5	ENSG00000068438.14	ENSG00000068438	FTSJ1	-0.0601291601490126	-2.40364601803009	-0.623939486360388	0.533038673719414	0.939477176612731	Transcript	Caudate
ENST00000569551.6	ENSG00000129636.12	ENSG00000129636	ITFG1	0.0428569663545445	-0.750458537371679	0.623935589626033	0.533041230213679	0.939477176612731	Transcript	Caudate
ENST00000509889.5	ENSG00000181789.14	ENSG00000181789	COPG1	0.111167802936771	-0.147713979656356	0.62393421701513	0.53304213073123	0.939477176612731	Transcript	Caudate
ENST00000347613.8	ENSG00000109572.13	ENSG00000109572	CLCN3	0.0240577483510291	4.68812031191664	0.623919359205787	0.533051878421498	0.939477176612731	Transcript	Caudate
ENST00000526322.5	ENSG00000149294.16	ENSG00000149294	NCAM1	0.0281649214532845	1.36579537108701	0.62389792633746	0.533065939937985	0.939477176612731	Transcript	Caudate
ENST00000275607.13	ENSG00000129103.17	ENSG00000129103	SUMF2	-0.191154920023463	-3.97178859640885	-0.623891089522261	0.533070425424357	0.939477176612731	Transcript	Caudate
ENST00000451636.5	ENSG00000153558.13	ENSG00000153558	FBXL2	-0.0421501741282439	-0.112969609336848	-0.623886053786336	0.533073729273882	0.939477176612731	Transcript	Caudate
ENST00000610496.1	ENSG00000278259.4	ENSG00000278259	MYO19	0.0483537924933156	-1.94644210688994	0.62388590286297	0.533073828291962	0.939477176612731	Transcript	Caudate
ENST00000555585.5	ENSG00000092199.17	ENSG00000092199	HNRNPC	-0.0404353913308812	-0.627950163560091	-0.623870907029089	0.533083666832772	0.939477176612731	Transcript	Caudate
ENST00000420825.1	ENSG00000231496.1	ENSG00000231496	RP1-251M9.2	0.0479108473366059	-0.182527855438818	0.623858889600355	0.533091551353356	0.939477176612731	Transcript	Caudate
ENST00000473046.1	ENSG00000157064.10	ENSG00000157064	NMNAT2	-0.0439044079582442	-0.178551056013627	-0.623846975580296	0.533099368086936	0.939477176612731	Transcript	Caudate
ENST00000529356.5	ENSG00000149294.16	ENSG00000149294	NCAM1	0.0232241531935705	3.75644548866202	0.623843682051976	0.533101528965935	0.939477176612731	Transcript	Caudate
ENST00000221543.9	ENSG00000104946.11	ENSG00000104946	TBC1D17	-0.0210782817768718	3.57739896341154	-0.623810750441676	0.533123135590664	0.939477176612731	Transcript	Caudate
ENST00000521176.1	ENSG00000104427.11	ENSG00000104427	ZC2HC1A	-0.111510133256	-1.54640906109354	-0.623802719446901	0.533128404841372	0.939477176612731	Transcript	Caudate
ENST00000621930.1	ENSG00000277202.1	ENSG00000277202	MIR8063	0.0551692569554519	-2.54952603985065	0.623797203675434	0.533132023833355	0.939477176612731	Transcript	Caudate
ENST00000309900.11	ENSG00000157423.17	ENSG00000157423	HYDIN	-0.0260296847276531	1.69019033075345	-0.623787175581826	0.533138603469008	0.939477176612731	Transcript	Caudate
ENST00000637012.1	ENSG00000274386.5	ENSG00000274386	RP5-994D16.11	-0.0373394147152373	0.508314900899172	-0.6237743358458	0.533147027940471	0.939477176612731	Transcript	Caudate
ENST00000564835.1	ENSG00000196123.12	ENSG00000196123	KIAA0895L	-0.0861153607123847	-2.20392473122712	-0.623765848510868	0.533152596729981	0.939477176612731	Transcript	Caudate
ENST00000439195.5	ENSG00000168781.21	ENSG00000168781	PPIP5K1	-0.0415913985543313	-0.617988638262507	-0.623720028460275	0.533182661119783	0.939514712464561	Transcript	Caudate
ENST00000510105.5	ENSG00000163104.17	ENSG00000163104	SMARCAD1	-0.0902099529689404	0.445612557004649	-0.623705972490562	0.533191883982933	0.939515523084362	Transcript	Caudate
ENST00000634721.1	ENSG00000169519.20	ENSG00000169519	METTL15	0.0413307265597237	-1.17313430074003	0.623654468438933	0.53322567919996	0.93951574319982	Transcript	Caudate
ENST00000360413.7	ENSG00000196220.15	ENSG00000196220	SRGAP3	-0.0400731857423951	4.04221551669205	-0.623650783826787	0.533228096959526	0.93951574319982	Transcript	Caudate
ENST00000507756.5	ENSG00000204628.11	ENSG00000204628	RACK1	0.157036857682756	-2.98794769806123	0.623632737677567	0.533239938516878	0.93951574319982	Transcript	Caudate
ENST00000609278.1	ENSG00000124493.13	ENSG00000124493	GRM4	0.0474593512574121	2.45803534341416	0.623625120175773	0.533244937024109	0.93951574319982	Transcript	Caudate
ENST00000491905.1	ENSG00000187239.16	ENSG00000187239	FNBP1	-0.0585066656406445	-0.619127020616805	-0.623603563087307	0.533259082638679	0.93951574319982	Transcript	Caudate
ENST00000564145.1	ENSG00000230267.7	ENSG00000230267	HERC2P4	0.0408775908667617	-1.78391964903762	0.623601511098305	0.533260429149808	0.93951574319982	Transcript	Caudate
ENST00000524553.5	ENSG00000172757.12	ENSG00000172757	CFL1	0.137409795931155	-1.44916556535858	0.623594909050218	0.533264761412431	0.93951574319982	Transcript	Caudate
ENST00000489510.1	ENSG00000152760.9	ENSG00000152760	TCTEX1D1	-0.112970942208647	-2.0354652287117	-0.623593481465028	0.533265698195893	0.93951574319982	Transcript	Caudate
ENST00000572490.1	ENSG00000005100.12	ENSG00000005100	DHX33	0.198065048917166	-4.24069402732559	0.623582777778385	0.533272721997129	0.93951574319982	Transcript	Caudate
ENST00000623304.1	ENSG00000279862.1	ENSG00000279862	RP11-423E7.2	-0.0312557559599887	-1.01305620825269	-0.623551072911965	0.533293527130594	0.93951574319982	Transcript	Caudate
ENST00000531443.5	ENSG00000164830.18	ENSG00000164830	OXR1	0.201235914481392	-3.89038161491507	0.623540123029346	0.533300712677469	0.93951574319982	Transcript	Caudate
ENST00000470100.1	ENSG00000115042.9	ENSG00000115042	FAHD2A	0.0225323040858566	1.21445927637096	0.623538554872588	0.533301741739454	0.93951574319982	Transcript	Caudate
ENST00000435924.1	ENSG00000232439.1	ENSG00000232439	RPL18AP7	-0.0239814607377184	0.34731986284936	-0.62351382017803	0.533317973371145	0.93951574319982	Transcript	Caudate
ENST00000414372.1	ENSG00000234562.1	ENSG00000234562	TPMTP2	0.0559111853467214	-2.1935379377545	0.623502184269083	0.533325609282434	0.93951574319982	Transcript	Caudate
ENST00000527525.5	ENSG00000213445.9	ENSG00000213445	SIPA1	-0.0426310442825391	1.71058878105426	-0.623480920732554	0.533339563340285	0.93951574319982	Transcript	Caudate
ENST00000414932.1	ENSG00000062582.13	ENSG00000062582	MRPS24	0.0265671467939153	-0.608929871710309	0.6234786710043	0.533341039720691	0.93951574319982	Transcript	Caudate
ENST00000621074.4	ENSG00000269713.7	ENSG00000269713	NBPF9	-0.16872967262763	-1.68621637195418	-0.623471974765432	0.533345434128528	0.93951574319982	Transcript	Caudate
ENST00000595136.5	ENSG00000011243.17	ENSG00000011243	AKAP8L	0.0662483391573821	-2.2120314757944	0.623465413664978	0.533349739869582	0.93951574319982	Transcript	Caudate
ENST00000583539.5	ENSG00000108384.14	ENSG00000108384	RAD51C	0.109759640545593	-1.76993645700067	0.623445211611121	0.533362997636346	0.939521060961301	Transcript	Caudate
ENST00000540167.5	ENSG00000003096.13	ENSG00000003096	KLHL13	-0.193502043995223	-3.77386999577918	-0.623433540038687	0.533370657279573	0.939521060961301	Transcript	Caudate
ENST00000623108.3	ENSG00000138115.13	ENSG00000138115	CYP2C8	-0.14223474620179	-3.60713635376359	-0.623418569870845	0.53338048175688	0.939521060961301	Transcript	Caudate
ENST00000416506.5	ENSG00000179818.13	ENSG00000179818	PCBP1-AS1	-0.0807751837586136	-1.93722830802637	-0.623401278458	0.533391829712759	0.939521060961301	Transcript	Caudate
ENST00000463238.1	ENSG00000174137.12	ENSG00000174137	FAM53A	0.0671721427254428	-2.51798181060672	0.623374399538513	0.533409469971617	0.939521060961301	Transcript	Caudate
ENST00000435829.6	ENSG00000154814.13	ENSG00000154814	OXNAD1	0.173546062725684	-1.91705287717084	0.623372796086931	0.533410522303817	0.939521060961301	Transcript	Caudate
ENST00000598815.5	ENSG00000012124.15	ENSG00000012124	CD22	-0.117164292341179	-2.99937178550457	-0.623346933003665	0.533427496180043	0.939521060961301	Transcript	Caudate
ENST00000477096.1	ENSG00000132485.13	ENSG00000132485	ZRANB2	0.0221798319303322	3.74487526043194	0.623341561768417	0.533431021342543	0.939521060961301	Transcript	Caudate
ENST00000445367.1	ENSG00000236101.1	ENSG00000236101	RAC1P7	-0.0479651675290683	0.487229049139597	-0.623319330438949	0.533445611975909	0.939521060961301	Transcript	Caudate
ENST00000507167.1	ENSG00000168785.7	ENSG00000168785	TSPAN5	0.0646995855874756	-1.97181231926491	0.623276047158271	0.533474019786403	0.939521060961301	Transcript	Caudate
ENST00000457482.7	ENSG00000196628.14	ENSG00000196628	TCF4	0.0334180639192415	2.95909914734307	0.623250037049965	0.533491091186671	0.939521060961301	Transcript	Caudate
ENST00000527648.2	ENSG00000080854.14	ENSG00000080854	IGSF9B	0.0378836014722861	2.23410816085149	0.623247390958783	0.533492827930142	0.939521060961301	Transcript	Caudate
ENST00000511365.1	ENSG00000205302.6	ENSG00000205302	SNX2	0.0424022788421622	-1.26257867023142	0.623234242069605	0.533501458154282	0.939521060961301	Transcript	Caudate
ENST00000514065.1	ENSG00000250306.1	ENSG00000250306	CTC-498M16.3	0.0507019207115007	-2.27024247673252	0.623228077529903	0.533505504251206	0.939521060961301	Transcript	Caudate
ENST00000481013.1	ENSG00000120699.12	ENSG00000120699	EXOSC8	0.0663423081375257	-1.41171871758762	0.62321473638684	0.533514260766557	0.939521060961301	Transcript	Caudate
ENST00000599980.1	ENSG00000170949.17	ENSG00000170949	ZNF160	0.0297629446985449	-0.43375986974902	0.623172410820475	0.533542041812677	0.939521060961301	Transcript	Caudate
ENST00000434509.1	ENSG00000229370.1	ENSG00000229370	AC092635.1	0.0519645675379915	-1.87872200417604	0.623154902045068	0.533553534185302	0.939521060961301	Transcript	Caudate
ENST00000368211.8	ENSG00000143314.12	ENSG00000143314	MRPL24	0.0193790116365689	3.24480949394822	0.62315227797971	0.533555256574541	0.939521060961301	Transcript	Caudate
ENST00000472940.5	ENSG00000108443.13	ENSG00000108443	RPS6KB1	0.0283447319518213	1.24110017250595	0.623152187801206	0.533555315766137	0.939521060961301	Transcript	Caudate
ENST00000269856.4	ENSG00000141965.4	ENSG00000141965	FEM1A	-0.0103953018678334	5.48472203145777	-0.623148253528364	0.533557898157402	0.939521060961301	Transcript	Caudate
ENST00000533765.1	ENSG00000135540.11	ENSG00000135540	NHSL1	-0.0595687631636923	-1.66581554096222	-0.623146766339621	0.533558874325012	0.939521060961301	Transcript	Caudate
ENST00000358308.7	ENSG00000213390.10	ENSG00000213390	ARHGAP19	0.235655216024893	-3.42832843696439	0.62313981076033	0.533563439871338	0.939521060961301	Transcript	Caudate
ENST00000567994.5	ENSG00000140688.16	ENSG00000140688	C16orf58	0.134316844882379	0.366977094012593	0.62313353315066	0.533567560424771	0.939521060961301	Transcript	Caudate
ENST00000583407.1	ENSG00000125445.10	ENSG00000125445	MRPS7	0.0788092482286714	1.06593951178873	0.623132676423644	0.533568122772143	0.939521060961301	Transcript	Caudate
ENST00000488341.5	ENSG00000084731.14	ENSG00000084731	KIF3C	0.0397893615041296	-0.929900952132023	0.623106880659529	0.533585055004421	0.939521060961301	Transcript	Caudate
ENST00000595680.1	ENSG00000268601.1	ENSG00000268601	AC115522.3	0.0403174376089343	-0.436227532296837	0.623105704064844	0.533585827322779	0.939521060961301	Transcript	Caudate
ENST00000521590.5	ENSG00000169439.11	ENSG00000169439	SDC2	-0.131562045185252	-2.37828115572481	-0.623100327556883	0.533589356477164	0.939521060961301	Transcript	Caudate
ENST00000330493.6	ENSG00000184774.8	ENSG00000184774	MGAT4EP	-0.0282946115277495	-0.646986336898402	-0.623013649800157	0.533646253625695	0.939557976103264	Transcript	Caudate
ENST00000444548.5	ENSG00000130414.11	ENSG00000130414	NDUFA10	-0.028636864600861	0.477256777656076	-0.623006455733877	0.533650976104243	0.939557976103264	Transcript	Caudate
ENST00000497580.5	ENSG00000165219.21	ENSG00000165219	GAPVD1	-0.0285759111534767	1.21284910153065	-0.623004337492773	0.533652366608145	0.939557976103264	Transcript	Caudate
ENST00000438956.5	ENSG00000006468.13	ENSG00000006468	ETV1	0.169618965654832	-2.54525654050522	0.623002087120536	0.533653843850578	0.939557976103264	Transcript	Caudate
ENST00000342694.6	ENSG00000159899.14	ENSG00000159899	NPR2	-0.0258473430953331	3.3943964105537	-0.623001638869794	0.533654138102153	0.939557976103264	Transcript	Caudate
ENST00000506261.5	ENSG00000174796.12	ENSG00000174796	THAP6	0.0677295204052422	-2.41360428752979	0.622970256389195	0.533674739152355	0.939566013493079	Transcript	Caudate
ENST00000590813.1	ENSG00000231616.8	ENSG00000231616	RP11-575L7.4	0.0581525165963888	-2.73648268389385	0.622967985623295	0.533676229813787	0.939566013493079	Transcript	Caudate
ENST00000471701.1	ENSG00000196504.15	ENSG00000196504	PRPF40A	-0.0618820638426017	-2.16446099839728	-0.622936333986337	0.533697007989908	0.939587165987619	Transcript	Caudate
ENST00000279024.8	ENSG00000149633.11	ENSG00000149633	KIAA1755	0.0289857669189647	3.61545422165483	0.622883995690631	0.533731367123436	0.939612009731186	Transcript	Caudate
ENST00000331366.9	ENSG00000139117.13	ENSG00000139117	CPNE8	0.0343695174474077	3.25139055629074	0.622846583524031	0.533755928213924	0.939612009731186	Transcript	Caudate
ENST00000538299.1	ENSG00000186642.15	ENSG00000186642	PDE2A	-0.072770796094306	0.786901882101491	-0.622837473142797	0.533761909266756	0.939612009731186	Transcript	Caudate
ENST00000453643.5	ENSG00000100266.18	ENSG00000100266	PACSIN2	-0.0625695964460634	-2.29899699601762	-0.62282830276984	0.53376792973906	0.939612009731186	Transcript	Caudate
ENST00000337664.8	ENSG00000109576.13	ENSG00000109576	AADAT	0.0266742305131401	2.28893098972753	0.62282335455367	0.533771178323358	0.939612009731186	Transcript	Caudate
ENST00000508275.5	ENSG00000108039.17	ENSG00000108039	XPNPEP1	0.100627835639498	-2.05706153810236	0.62281692345317	0.533775400460294	0.939612009731186	Transcript	Caudate
ENST00000490878.1	ENSG00000168906.12	ENSG00000168906	MAT2A	0.0436741277997483	-0.127020638394925	0.622809844237437	0.533780048116504	0.939612009731186	Transcript	Caudate
ENST00000592242.1	ENSG00000105063.18	ENSG00000105063	PPP6R1	0.0786047955833899	-2.14964330013281	0.622808044972895	0.533781229375346	0.939612009731186	Transcript	Caudate
ENST00000615792.1	ENSG00000183049.12	ENSG00000183049	CAMK1D	-0.0922908177758796	0.685481145450312	-0.622763329338797	0.533810586650628	0.939628643331696	Transcript	Caudate
ENST00000527737.5	ENSG00000085117.11	ENSG00000085117	CD82	0.0803872978388908	-2.43744156583632	0.622742461771029	0.533824287171141	0.939628643331696	Transcript	Caudate
ENST00000499986.8	ENSG00000238035.8	ENSG00000238035	AC138035.2	-0.0250799454457604	0.536492389590756	-0.622739562792789	0.533826190498144	0.939628643331696	Transcript	Caudate
ENST00000391743.7	ENSG00000167613.15	ENSG00000167613	LAIR1	0.0976818689995373	-0.044047430121327	0.622710075942205	0.533845550314315	0.939628643331696	Transcript	Caudate
ENST00000382776.5	ENSG00000206077.10	ENSG00000206077	ZDHHC11B	0.0493524861407355	1.84731306262041	0.622697662753919	0.533853700394052	0.939628643331696	Transcript	Caudate
ENST00000321300.10	ENSG00000175866.15	ENSG00000175866	BAIAP2	0.0353968246239037	3.54517598910929	0.622690702112605	0.533858270543411	0.939628643331696	Transcript	Caudate
ENST00000239461.10	ENSG00000116132.11	ENSG00000116132	PRRX1	-0.0314324248935172	3.76140301384695	-0.622678767599715	0.533866106434581	0.939628643331696	Transcript	Caudate
ENST00000585386.1	ENSG00000125746.15	ENSG00000125746	EML2	0.158418018950896	-3.92756430316347	0.622649217802148	0.533885508315105	0.939628643331696	Transcript	Caudate
ENST00000318240.7	ENSG00000177576.11	ENSG00000177576	C18orf32	-0.0188423284780118	5.55018876695112	-0.622647825093118	0.533886422752332	0.939628643331696	Transcript	Caudate
ENST00000299166.8	ENSG00000166136.15	ENSG00000166136	NDUFB8	-0.0164974929958129	5.85286922626209	-0.622640435240007	0.533891274860807	0.939628643331696	Transcript	Caudate
ENST00000503674.5	ENSG00000073578.16	ENSG00000073578	SDHA	-0.0150913082988513	2.72474130285304	-0.622635129508806	0.533894758568108	0.939628643331696	Transcript	Caudate
ENST00000500813.6	ENSG00000129187.14	ENSG00000129187	DCTD	-0.0439545803851238	1.05771619919839	-0.62263347437612	0.53389584531942	0.939628643331696	Transcript	Caudate
ENST00000591702.1	ENSG00000237491.8	ENSG00000237491	RP11-206L10.9	-0.0325942100167244	0.166618815497021	-0.622611221854461	0.533910456315605	0.939638933772162	Transcript	Caudate
ENST00000427283.1	ENSG00000231827.3	ENSG00000231827	RP11-216N14.5	-0.0346346437925564	-0.669305674788929	-0.622582312554767	0.533929438452203	0.939656916599774	Transcript	Caudate
ENST00000376233.7	ENSG00000121406.8	ENSG00000121406	ZNF549	0.0313907530312322	2.61578676010743	0.622545566605196	0.533953566705748	0.939679171246061	Transcript	Caudate
ENST00000295454.7	ENSG00000163288.13	ENSG00000163288	GABRB1	-0.0224824112193493	5.34724703372727	-0.622536359122561	0.533959612641723	0.939679171246061	Transcript	Caudate
ENST00000339837.9	ENSG00000163864.15	ENSG00000163864	NMNAT3	-0.0568125400072474	0.605906484866793	-0.622483673803401	0.533994208222888	0.939705323761045	Transcript	Caudate
ENST00000415809.1	ENSG00000228661.1	ENSG00000228661	AC090587.5	0.0484368225376637	-1.48927432792609	0.622475086373412	0.533999847228417	0.939705323761045	Transcript	Caudate
ENST00000527912.1	ENSG00000254898.1	ENSG00000254898	RP11-513D5.2	-0.0502692713315521	-2.30390053146269	-0.622473685321173	0.534000767243594	0.939705323761045	Transcript	Caudate
ENST00000626934.1	ENSG00000281909.1	ENSG00000281909	RP11-439M15.1	-0.0589984168510904	-1.18413711534701	-0.622436368256947	0.534025272168448	0.939733022269109	Transcript	Caudate
ENST00000527495.5	ENSG00000137500.9	ENSG00000137500	CCDC90B	-0.0757741075270139	-0.286563989038077	-0.62239650293894	0.534051451080043	0.939743388789104	Transcript	Caudate
ENST00000427716.6	ENSG00000139132.14	ENSG00000139132	FGD4	0.0179098621077743	5.79648606151832	0.62239593818362	0.53405182195043	0.939743388789104	Transcript	Caudate
ENST00000371655.3	ENSG00000169213.6	ENSG00000169213	RAB3B	0.0411871124753948	4.64176509479654	0.622375774056941	0.534065063659744	0.939743388789104	Transcript	Caudate
ENST00000372428.8	ENSG00000147224.10	ENSG00000147224	PRPS1	-0.0756632644167893	-0.820435605414462	-0.622308946572573	0.534108950217764	0.939743388789104	Transcript	Caudate
ENST00000518649.5	ENSG00000133943.20	ENSG00000133943	C14orf159	0.104313050410997	-2.73321693490996	0.622295100664455	0.534118043250875	0.939743388789104	Transcript	Caudate
ENST00000432729.5	ENSG00000172667.10	ENSG00000172667	ZMAT3	0.0241244674534844	2.37841274178635	0.622284864661952	0.534124765598548	0.939743388789104	Transcript	Caudate
ENST00000512900.1	ENSG00000248709.1	ENSG00000248709	CTC-505O3.2	-0.0527926036051492	-2.20247278933671	-0.622262261420614	0.534139610104672	0.939743388789104	Transcript	Caudate
ENST00000426638.1	ENSG00000162819.11	ENSG00000162819	BROX	-0.105898030374086	0.779169779038733	-0.622261884354226	0.534139857741916	0.939743388789104	Transcript	Caudate
ENST00000320345.10	ENSG00000132376.19	ENSG00000132376	INPP5K	-0.191667768608688	-2.33601653871488	-0.622250955785672	0.534147035072537	0.939743388789104	Transcript	Caudate
ENST00000521425.5	ENSG00000067167.7	ENSG00000067167	TRAM1	-0.0365940213609091	0.352278679204538	-0.62224424587232	0.534151441828192	0.939743388789104	Transcript	Caudate
ENST00000369130.7	ENSG00000136631.12	ENSG00000136631	VPS45	0.013818986300688	4.8226315040149	0.622242615062922	0.534152512869924	0.939743388789104	Transcript	Caudate
ENST00000505194.5	ENSG00000151247.12	ENSG00000151247	EIF4E	0.0581419323124193	1.1315430677319	0.622230063337868	0.534160756310737	0.939743388789104	Transcript	Caudate
ENST00000372994.1	ENSG00000171159.4	ENSG00000171159	C9orf16	0.0259349316608327	4.30127799700766	0.622227289591538	0.534162577998417	0.939743388789104	Transcript	Caudate
ENST00000597304.5	ENSG00000167785.8	ENSG00000167785	ZNF558	-0.0292574556955457	1.05237773090772	-0.622220951686497	0.534166740497413	0.939743388789104	Transcript	Caudate
ENST00000463786.2	ENSG00000148719.14	ENSG00000148719	DNAJB12	0.0762154905691832	0.955241388496937	0.622210601047304	0.534173538445476	0.939743388789104	Transcript	Caudate
ENST00000534985.1	ENSG00000256399.1	ENSG00000256399	RP11-274J7.3	0.0290253031556314	0.134219492201625	0.622196914866733	0.534182527131086	0.939743388789104	Transcript	Caudate
ENST00000510492.1	ENSG00000131188.11	ENSG00000131188	PRR7	-0.0406703247286608	0.463759359760278	-0.622191530031558	0.534186063755334	0.939743388789104	Transcript	Caudate
ENST00000565349.1	ENSG00000177971.8	ENSG00000177971	IMP3	0.0322190833546511	-0.814506597233923	0.622160644518864	0.534206348812173	0.939743388789104	Transcript	Caudate
ENST00000453141.5	ENSG00000115677.16	ENSG00000115677	HDLBP	0.064085422133036	0.140230108086785	0.622125121909786	0.534229679914401	0.939743388789104	Transcript	Caudate
ENST00000569118.1	ENSG00000181019.12	ENSG00000181019	NQO1	0.0851632406758606	-2.51736388013312	0.622123375136822	0.534230827200957	0.939743388789104	Transcript	Caudate
ENST00000492886.5	ENSG00000144848.10	ENSG00000144848	ATG3	0.0822782029830957	-1.91978039086137	0.622093832527087	0.534250231078898	0.939743388789104	Transcript	Caudate
ENST00000450044.1	ENSG00000223960.6	ENSG00000223960	AC009948.5	0.0325679854422667	-0.683883990420407	0.622093166687546	0.534250668413002	0.939743388789104	Transcript	Caudate
ENST00000442218.2	ENSG00000211584.13	ENSG00000211584	SLC48A1	0.0226895389881133	6.19623053154625	0.622079861460888	0.534259407537605	0.939743388789104	Transcript	Caudate
ENST00000425843.1	ENSG00000234176.1	ENSG00000234176	HSPA8P1	-0.0571114405219932	-2.41885755610965	-0.622017168243721	0.534300586603726	0.939743388789104	Transcript	Caudate
ENST00000465694.1	ENSG00000100997.18	ENSG00000100997	ABHD12	-0.0451632695039234	-0.724133623060023	-0.622016066315248	0.534301310402715	0.939743388789104	Transcript	Caudate
ENST00000371241.5	ENSG00000095637.21	ENSG00000095637	SORBS1	0.0864910175882815	0.730035932831844	0.622002844082749	0.53430999543215	0.939743388789104	Transcript	Caudate
ENST00000496825.2	ENSG00000093167.17	ENSG00000093167	LRRFIP2	0.0396999095272889	-1.46624993550642	0.621990493437949	0.534318108023433	0.939743388789104	Transcript	Caudate
ENST00000476665.5	ENSG00000106012.17	ENSG00000106012	IQCE	0.220125265474976	-3.89648202341056	0.621936966987612	0.534353267898241	0.939743388789104	Transcript	Caudate
ENST00000569802.5	ENSG00000087263.16	ENSG00000087263	OGFOD1	0.0561517073097648	-2.66484581860037	0.621936653206675	0.53435347401472	0.939743388789104	Transcript	Caudate
ENST00000586189.7	ENSG00000129933.20	ENSG00000129933	MAU2	0.0294425641687245	-0.761240674128246	0.621934542184527	0.53435486070438	0.939743388789104	Transcript	Caudate
ENST00000605917.1	ENSG00000272168.6	ENSG00000272168	CASC15	0.0212049820628034	3.16614434802605	0.621920034006309	0.534364390895656	0.939743388789104	Transcript	Caudate
ENST00000295959.9	ENSG00000163684.11	ENSG00000163684	RPP14	0.0389377559367488	2.50564306808609	0.62191537209782	0.534367453247401	0.939743388789104	Transcript	Caudate
ENST00000381342.6	ENSG00000125835.18	ENSG00000125835	SNRPB	-0.0198065515649474	3.28902140768805	-0.621897962879325	0.534378889232737	0.939743388789104	Transcript	Caudate
ENST00000469147.5	ENSG00000171853.15	ENSG00000171853	TRAPPC12	0.0230223140533551	1.13971760054015	0.621890772252024	0.534383612738185	0.939743388789104	Transcript	Caudate
ENST00000624617.1	ENSG00000279494.1	ENSG00000279494	RP11-494O16.4	0.0275409770528192	-0.611488196222747	0.621847908746336	0.534411770108935	0.939743388789104	Transcript	Caudate
ENST00000524197.1	ENSG00000079841.18	ENSG00000079841	RIMS1	0.0676071411735398	-1.57936666218298	0.621845709897805	0.534413214569933	0.939743388789104	Transcript	Caudate
ENST00000594019.5	ENSG00000130749.9	ENSG00000130749	ZC3H4	0.0337918206661134	1.01205737648795	0.621811944060301	0.534435396171306	0.939743388789104	Transcript	Caudate
ENST00000419808.5	ENSG00000231890.7	ENSG00000231890	DARS-AS1	-0.0689525618914202	-2.16625319473717	-0.62180679877714	0.534438776274138	0.939743388789104	Transcript	Caudate
ENST00000527932.1	ENSG00000132780.16	ENSG00000132780	NASP	-0.0674361538510346	-2.41298758054377	-0.621761855472875	0.534468301444034	0.939743388789104	Transcript	Caudate
ENST00000439427.2	ENSG00000159228.12	ENSG00000159228	CBR1	-0.0473674656895173	-0.664809868005183	-0.621744217810417	0.534479888601165	0.939743388789104	Transcript	Caudate
ENST00000493598.6	ENSG00000163714.17	ENSG00000163714	U2SURP	0.0207083896147147	3.82049070999532	0.621744101781181	0.534479964827616	0.939743388789104	Transcript	Caudate
ENST00000466552.1	ENSG00000119969.14	ENSG00000119969	HELLS	0.0249546951922986	-0.172313162022845	0.621719902685057	0.534495862762097	0.939743388789104	Transcript	Caudate
ENST00000604599.1	ENSG00000111665.11	ENSG00000111665	CDCA3	-0.0989946049858614	-2.03922219038653	-0.621707592327477	0.534503950315533	0.939743388789104	Transcript	Caudate
ENST00000373953.7	ENSG00000065029.14	ENSG00000065029	ZNF76	0.0254779188754327	2.68594950376225	0.621692037728209	0.534514169331782	0.939743388789104	Transcript	Caudate
ENST00000589215.5	ENSG00000141452.9	ENSG00000141452	C18orf8	-0.0488593867726052	0.890447099032943	-0.621689059289302	0.534516126109368	0.939743388789104	Transcript	Caudate
ENST00000545009.1	ENSG00000103199.13	ENSG00000103199	ZNF500	-0.0519962484306385	0.790855475653367	-0.62168711311759	0.534517404709046	0.939743388789104	Transcript	Caudate
ENST00000404826.6	ENSG00000146555.18	ENSG00000146555	SDK1	0.13286743564447	-0.86354216247642	0.621670304861333	0.534528447494415	0.939743388789104	Transcript	Caudate
ENST00000522051.5	ENSG00000105483.16	ENSG00000105483	CARD8	0.0372076437700226	1.60743727548466	0.621669000681951	0.534529304326556	0.939743388789104	Transcript	Caudate
ENST00000599921.5	ENSG00000105499.13	ENSG00000105499	PLA2G4C	0.106811010077426	1.70849369179517	0.621653763703259	0.534539314912908	0.939743388789104	Transcript	Caudate
ENST00000624666.1	ENSG00000124226.10	ENSG00000124226	RNF114	0.0168725463968075	1.79713298981769	0.62164293228848	0.534546431132937	0.939743388789104	Transcript	Caudate
ENST00000582655.5	ENSG00000109118.13	ENSG00000109118	PHF12	0.0836735762772801	-0.492792219464434	0.621640052023301	0.534548323470057	0.939743388789104	Transcript	Caudate
ENST00000585350.1	ENSG00000171466.9	ENSG00000171466	ZNF562	0.0264665820471715	-0.0925022812457022	0.621637838216391	0.53454977794573	0.939743388789104	Transcript	Caudate
ENST00000434494.5	ENSG00000167004.12	ENSG00000167004	PDIA3	-0.0185150558829348	5.90876216348519	-0.62162120073101	0.534560708871847	0.939743388789104	Transcript	Caudate
ENST00000395749.6	ENSG00000058404.19	ENSG00000058404	CAMK2B	0.0950349677958262	2.5397680310896	0.621620196977292	0.534561368347587	0.939743388789104	Transcript	Caudate
ENST00000523501.5	ENSG00000108852.14	ENSG00000108852	MPP2	0.0982096389753446	0.594034426684886	0.62161467423282	0.534564996850609	0.939743388789104	Transcript	Caudate
ENST00000556668.1	ENSG00000119718.10	ENSG00000119718	EIF2B2	-0.0218316915967766	1.55940910089827	-0.621600818266463	0.534574100425716	0.939743388789104	Transcript	Caudate
ENST00000360421.8	ENSG00000197901.11	ENSG00000197901	SLC22A6	-0.0546881850929893	0.27592483186794	-0.621597638320871	0.534576189708146	0.939743388789104	Transcript	Caudate
ENST00000411546.3	ENSG00000183604.14	ENSG00000183604	SMG1P5	-0.0446101499583029	1.52618954667459	-0.621582831367016	0.534585918202188	0.939743388789104	Transcript	Caudate
ENST00000495272.5	ENSG00000122481.16	ENSG00000122481	RWDD3	-0.0362144102755607	0.518494853046847	-0.62156936243891	0.534594767661804	0.939743388789104	Transcript	Caudate
ENST00000472073.1	ENSG00000100056.11	ENSG00000100056	DGCR14	0.0347296198237601	1.31942731193456	0.621551502208968	0.534606502443052	0.939743388789104	Transcript	Caudate
ENST00000415756.1	ENSG00000100280.16	ENSG00000100280	AP1B1	0.0478446170255395	-1.20764051962043	0.621549448586915	0.534607851751265	0.939743388789104	Transcript	Caudate
ENST00000546719.1	ENSG00000066084.12	ENSG00000066084	DIP2B	0.105698153318905	-0.624279479219454	0.621524107972189	0.534624501646055	0.939743388789104	Transcript	Caudate
ENST00000636699.1	ENSG00000283378.1	ENSG00000283378	CH17-296N19.1	-0.0816624237999247	1.18396120662089	-0.621520839337427	0.534626649301513	0.939743388789104	Transcript	Caudate
ENST00000415897.5	ENSG00000166169.16	ENSG00000166169	POLL	0.0363435339493522	0.0664185483825961	0.621487782827531	0.534648369316675	0.939743388789104	Transcript	Caudate
ENST00000605740.1	ENSG00000270540.1	ENSG00000270540	RP11-785G17.1	-0.0454192550361465	-1.76080853464962	-0.621471787481367	0.534658879333202	0.939743388789104	Transcript	Caudate
ENST00000574143.1	ENSG00000004975.11	ENSG00000004975	DVL2	0.139281955089965	-2.60959499354197	0.62145235843175	0.534671645664223	0.939743388789104	Transcript	Caudate
ENST00000556261.5	ENSG00000054983.16	ENSG00000054983	GALC	0.0208968723051245	1.15163463819107	0.621447006546188	0.534675162278313	0.939743388789104	Transcript	Caudate
ENST00000539759.5	ENSG00000109919.9	ENSG00000109919	MTCH2	0.0617337014463147	-1.83726365477175	0.621445270071441	0.534676303282723	0.939743388789104	Transcript	Caudate
ENST00000461538.1	ENSG00000196074.12	ENSG00000196074	SYCP2	0.0485690220069631	-1.59320360355272	0.621420659704306	0.534692474417806	0.939743388789104	Transcript	Caudate
ENST00000564525.1	ENSG00000169217.8	ENSG00000169217	CD2BP2	0.120608638532762	-2.24700649095466	0.621416268813333	0.534695359638149	0.939743388789104	Transcript	Caudate
ENST00000625104.1	ENSG00000280010.1	ENSG00000280010	AP001350.4	-0.0242305659288137	0.514767828990985	-0.621390445861673	0.5347123278586	0.939743388789104	Transcript	Caudate
ENST00000464790.1	ENSG00000100129.17	ENSG00000100129	EIF3L	-0.0486940843808741	-1.00375065601308	-0.621361229409731	0.53473152627151	0.939743388789104	Transcript	Caudate
ENST00000278949.8	ENSG00000160588.9	ENSG00000160588	MPZL3	0.0269286969026067	1.59065011439942	0.621345458444184	0.534741889670456	0.939743388789104	Transcript	Caudate
ENST00000635691.1	ENSG00000100393.11	ENSG00000100393	EP300	0.0734298951927751	-2.39644339282698	0.621339710083368	0.534745667052072	0.939743388789104	Transcript	Caudate
ENST00000547672.5	ENSG00000185920.15	ENSG00000185920	PTCH1	0.154542277112908	-3.49920080524373	0.621301935428249	0.534770489992871	0.939743388789104	Transcript	Caudate
ENST00000458497.5	ENSG00000073331.17	ENSG00000073331	ALPK1	0.0388052736449001	3.42152299777704	0.621295540950708	0.534774692067474	0.939743388789104	Transcript	Caudate
ENST00000372930.4	ENSG00000126950.7	ENSG00000126950	TMEM35A	0.0315307771820826	4.32881080084852	0.621287765501707	0.534779801657839	0.939743388789104	Transcript	Caudate
ENST00000588154.1	ENSG00000267710.6	ENSG00000267710	AC006116.20	-0.034415988259873	-1.12044879458967	-0.621282828808112	0.534783045789695	0.939743388789104	Transcript	Caudate
ENST00000511885.6	ENSG00000130997.16	ENSG00000130997	POLN	0.186031984441067	-4.52240121883306	0.62125308856832	0.534802589700697	0.939743388789104	Transcript	Caudate
ENST00000510127.1	ENSG00000132466.17	ENSG00000132466	ANKRD17	0.0638552656943382	-2.22048101457201	0.621241327908898	0.534810318362287	0.939743388789104	Transcript	Caudate
ENST00000433456.1	ENSG00000151692.14	ENSG00000151692	RNF144A	-0.0362460428773601	-0.508332595332124	-0.621228659010339	0.534818643947642	0.939743388789104	Transcript	Caudate
ENST00000497717.5	ENSG00000101019.21	ENSG00000101019	UQCC1	-0.0340539886696528	-0.982231693065619	-0.621206265884183	0.53483336013753	0.939743388789104	Transcript	Caudate
ENST00000623793.1	ENSG00000279199.1	ENSG00000279199	RP11-749I16.3	0.019247415067009	1.03531591559244	0.621203318849999	0.534835296868305	0.939743388789104	Transcript	Caudate
ENST00000631210.1	ENSG00000169057.20	ENSG00000169057	MECP2	-0.0486282563271733	-1.63723912947989	-0.621187075240471	0.534845971901003	0.939743388789104	Transcript	Caudate
ENST00000517905.1	ENSG00000135074.15	ENSG00000135074	ADAM19	0.124819503067337	-2.64067920353605	0.621184033145722	0.534847971127572	0.939743388789104	Transcript	Caudate
ENST00000215855.6	ENSG00000100053.9	ENSG00000100053	CRYBB3	-0.0665654659194571	-2.04848120453838	-0.621180042233508	0.534850593910834	0.939743388789104	Transcript	Caudate
ENST00000495122.1	ENSG00000141582.14	ENSG00000141582	CBX4	-0.0705885568984145	-2.23106391882589	-0.621173113448115	0.534855147447249	0.939743388789104	Transcript	Caudate
ENST00000521730.1	ENSG00000164741.14	ENSG00000164741	DLC1	0.0776316286503093	-2.04184816983717	0.621166658583306	0.534859389544913	0.939743388789104	Transcript	Caudate
ENST00000355803.8	ENSG00000103275.19	ENSG00000103275	UBE2I	-0.116201823920774	-1.55100832111694	-0.621163037613533	0.534861769231555	0.939743388789104	Transcript	Caudate
ENST00000264694.12	ENSG00000109762.15	ENSG00000109762	SNX25	-0.0634692956933207	3.1891137207761	-0.62115206782133	0.5348689785672	0.939743388789104	Transcript	Caudate
ENST00000368016.7	ENSG00000186517.13	ENSG00000186517	ARHGAP30	0.1270960772714	-0.958749655603772	0.621147122403956	0.534872228706274	0.939743388789104	Transcript	Caudate
ENST00000418254.2	ENSG00000226472.8	ENSG00000226472	RP11-551L14.4	-0.0192539148835488	1.12707010725536	-0.62114533012894	0.534873406595788	0.939743388789104	Transcript	Caudate
ENST00000308197.9	ENSG00000135469.13	ENSG00000135469	COQ10A	0.0995399430963434	-1.18126932832495	0.6211445986226	0.534873887344734	0.939743388789104	Transcript	Caudate
ENST00000341552.9	ENSG00000181378.13	ENSG00000181378	CFAP65	-0.211741078800618	-3.71761029916442	-0.621104120600081	0.534900490006982	0.939743388789104	Transcript	Caudate
ENST00000537851.5	ENSG00000111203.11	ENSG00000111203	ITFG2	0.139394899006738	-2.10790559583198	0.621101474583797	0.534902229025278	0.939743388789104	Transcript	Caudate
ENST00000586120.5	ENSG00000130165.10	ENSG00000130165	ELOF1	0.0388449934021481	-1.15755045831095	0.621080065442328	0.534916299674619	0.939743388789104	Transcript	Caudate
ENST00000617795.1	ENSG00000274554.1	ENSG00000274554	RP11-240G22.5	-0.0215816217799682	0.209712125491512	-0.621061556535724	0.534928464364569	0.939743388789104	Transcript	Caudate
ENST00000613728.1	ENSG00000275956.1	ENSG00000275956	RP5-966M1.7	-0.0347817842018914	-0.560705727912581	-0.621037198973856	0.534944473205335	0.939743388789104	Transcript	Caudate
ENST00000486114.1	ENSG00000106077.18	ENSG00000106077	ABHD11	-0.0814816435067983	-2.62707725892383	-0.621031342907798	0.534948322100824	0.939743388789104	Transcript	Caudate
ENST00000406799.1	ENSG00000099937.10	ENSG00000099937	SERPIND1	-0.0520848542370588	-0.258289293489459	-0.621019920157068	0.534955829736425	0.939743388789104	Transcript	Caudate
ENST00000286544.3	ENSG00000156050.8	ENSG00000156050	FAM161B	0.0124251053441071	4.21476866909133	0.620990939787177	0.534974877406803	0.939743388789104	Transcript	Caudate
ENST00000474203.5	ENSG00000005483.20	ENSG00000005483	KMT2E	0.0766529234182764	-2.20148198234998	0.62097474443973	0.534985522128558	0.939743388789104	Transcript	Caudate
ENST00000465811.7	ENSG00000197168.11	ENSG00000197168	NEK5	-0.136334206038986	-2.94406262801901	-0.620973661351408	0.534986234014229	0.939743388789104	Transcript	Caudate
ENST00000564468.5	ENSG00000179335.18	ENSG00000179335	CLK3	0.0565944373955953	-0.868658981256738	0.62097022959491	0.534988489621325	0.939743388789104	Transcript	Caudate
ENST00000574655.5	ENSG00000120071.12	ENSG00000120071	KANSL1	0.0453974934825407	1.78081297228186	0.620969482405443	0.534988980730778	0.939743388789104	Transcript	Caudate
ENST00000395074.6	ENSG00000110031.12	ENSG00000110031	LPXN	0.0321477486491189	2.50617438838132	0.620944680343168	0.535005282652229	0.939743388789104	Transcript	Caudate
ENST00000532557.5	ENSG00000213920.8	ENSG00000213920	MDP1	0.084827222965787	-2.79929177932901	0.620935252730797	0.535011479307596	0.939743388789104	Transcript	Caudate
ENST00000457227.2	ENSG00000152969.17	ENSG00000152969	JAKMIP1	0.0492644106421793	2.36350992351018	0.62092910192716	0.535015522175875	0.939743388789104	Transcript	Caudate
ENST00000609510.1	ENSG00000273295.1	ENSG00000273295	AP000350.5	0.116331205668501	0.70808610963655	0.620861454115361	0.535059987498577	0.939743388789104	Transcript	Caudate
ENST00000558062.5	ENSG00000143418.19	ENSG00000143418	CERS2	-0.0986163988255693	-1.64347655984152	-0.620826861752811	0.535082725994053	0.939743388789104	Transcript	Caudate
ENST00000600815.1	ENSG00000171051.8	ENSG00000171051	FPR1	0.109452446808406	-2.62748882327818	0.620822408969018	0.5350856529648	0.939743388789104	Transcript	Caudate
ENST00000406427.5	ENSG00000130653.15	ENSG00000130653	PNPLA7	0.0319918085876719	3.56912046266659	0.620821488471868	0.535086258040828	0.939743388789104	Transcript	Caudate
ENST00000368648.7	ENSG00000108001.13	ENSG00000108001	EBF3	0.0399136749839785	-0.0686855531318928	0.620788214750653	0.535108130292274	0.939743388789104	Transcript	Caudate
ENST00000423331.6	ENSG00000131374.14	ENSG00000131374	TBC1D5	0.1230930896207	-3.04308792519144	0.62078212882327	0.535112130883672	0.939743388789104	Transcript	Caudate
ENST00000408493.2	ENSG00000221420.2	ENSG00000221420	SNORA81	0.0456745009882678	1.93585938688798	0.620768171389161	0.535121305876284	0.939743388789104	Transcript	Caudate
ENST00000375976.8	ENSG00000204463.12	ENSG00000204463	BAG6	-0.0186350522852947	5.13053355923079	-0.620768087739339	0.535121360864173	0.939743388789104	Transcript	Caudate
ENST00000494095.5	ENSG00000118194.18	ENSG00000118194	TNNT2	0.0345214608059075	-0.960364093697067	0.620765552118811	0.535123027676277	0.939743388789104	Transcript	Caudate
ENST00000433365.2	ENSG00000102575.10	ENSG00000102575	ACP5	0.0766838983297095	-1.70162958195228	0.620764550196992	0.535123686298982	0.939743388789104	Transcript	Caudate
ENST00000442295.2	ENSG00000171847.10	ENSG00000171847	FAM90A1	0.0620795895249713	-0.550603829719274	0.620764315706536	0.535123840443542	0.939743388789104	Transcript	Caudate
ENST00000533109.6	ENSG00000255248.7	ENSG00000255248	MIR100HG	-0.0376556482247422	0.154272442114492	-0.620751977850865	0.535131950883506	0.939743388789104	Transcript	Caudate
ENST00000422840.6	ENSG00000090863.11	ENSG00000090863	GLG1	0.0144534406062063	6.81250262608723	0.620750063907623	0.535133209043023	0.939743388789104	Transcript	Caudate
ENST00000375549.7	ENSG00000204370.8	ENSG00000204370	SDHD	0.0177954502926627	5.27786966368397	0.620747381840385	0.535134972142977	0.939743388789104	Transcript	Caudate
ENST00000395769.6	ENSG00000165406.15	ENSG00000165406	MARCH8	-0.0714478726094001	1.03001236603476	-0.620740980987236	0.535139179858428	0.939743388789104	Transcript	Caudate
ENST00000337335.5	ENSG00000162913.9	ENSG00000162913	C1orf145	0.037927498901375	4.11788754083902	0.620725847451153	0.535149128225999	0.939743388789104	Transcript	Caudate
ENST00000399232.6	ENSG00000139915.18	ENSG00000139915	MDGA2	0.0311656988659605	2.83946744285488	0.620698853648008	0.535166873437107	0.939743388789104	Transcript	Caudate
ENST00000487720.1	ENSG00000005020.12	ENSG00000005020	SKAP2	0.0822170685723951	-2.13788950963034	0.620693939052784	0.535170104230275	0.939743388789104	Transcript	Caudate
ENST00000578250.6	ENSG00000170579.15	ENSG00000170579	DLGAP1	-0.0773069408006439	-2.34799872121435	-0.620690781680016	0.535172179852681	0.939743388789104	Transcript	Caudate
ENST00000462282.5	ENSG00000135250.16	ENSG00000135250	SRPK2	0.0486458291654755	-2.1590038997465	0.620689786736501	0.535172833918536	0.939743388789104	Transcript	Caudate
ENST00000513665.1	ENSG00000157510.13	ENSG00000157510	AFAP1L1	-0.114622009928418	-0.823730985927059	-0.620683754799296	0.535176799262016	0.939743388789104	Transcript	Caudate
ENST00000432036.5	ENSG00000151690.14	ENSG00000151690	MFSD6	0.0598012046091903	-1.12449370179159	0.620682860389978	0.535177387240252	0.939743388789104	Transcript	Caudate
ENST00000318312.11	ENSG00000174483.19	ENSG00000174483	BBS1	-0.0162631592822683	4.61628579673132	-0.620679809614858	0.535179392800274	0.939743388789104	Transcript	Caudate
ENST00000624169.1	ENSG00000278999.1	ENSG00000278999	AC008985.1	0.0196669574750531	0.684816292960153	0.620666508042302	0.535188137213314	0.939743388789104	Transcript	Caudate
ENST00000488608.5	ENSG00000126970.15	ENSG00000126970	ZC4H2	0.0445417600416275	-0.677864059513186	0.620628769769687	0.535212946631685	0.939769645355149	Transcript	Caudate
ENST00000449281.1	ENSG00000106078.17	ENSG00000106078	COBL	0.0792374342722708	-1.27853671644941	0.620617096494727	0.535220620846479	0.939769645355149	Transcript	Caudate
ENST00000414250.1	ENSG00000119321.8	ENSG00000119321	FKBP15	-0.0236408656755407	1.351927915938	-0.620593666441283	0.535236024340799	0.939781301045201	Transcript	Caudate
ENST00000474481.1	ENSG00000160072.19	ENSG00000160072	ATAD3B	-0.0256671697271733	0.758715502416711	-0.620571067654942	0.535250881552186	0.939791997191457	Transcript	Caudate
ENST00000215368.3	ENSG00000099617.3	ENSG00000099617	EFNA2	0.0559568441668439	-2.06837105642934	0.620491456456015	0.535303222326806	0.939844871174794	Transcript	Caudate
ENST00000525789.1	ENSG00000116977.18	ENSG00000116977	LGALS8	-0.0619039083392974	-1.64286054154578	-0.620487744367447	0.535305662920902	0.939844871174794	Transcript	Caudate
ENST00000323563.7	ENSG00000102738.7	ENSG00000102738	MRPS31	0.0119343303761305	3.41620421859038	0.620447570207111	0.53533207666449	0.939844871174794	Transcript	Caudate
ENST00000636097.1	ENSG00000149054.15	ENSG00000149054	ZNF215	-0.0964328952420641	-2.9907515718684	-0.620431866542458	0.535342401703521	0.939844871174794	Transcript	Caudate
ENST00000471335.5	ENSG00000144036.15	ENSG00000144036	EXOC6B	0.0822104861130333	-1.89363787973953	0.620415646646725	0.535353066266308	0.939844871174794	Transcript	Caudate
ENST00000569494.5	ENSG00000205336.11	ENSG00000205336	ADGRG1	0.136072730715399	-3.12970066488621	0.620393536593991	0.535367603773679	0.939844871174794	Transcript	Caudate
ENST00000487599.1	ENSG00000138107.12	ENSG00000138107	ACTR1A	-0.181307343616327	-4.43770209008669	-0.620391740243418	0.535368784894953	0.939844871174794	Transcript	Caudate
ENST00000545265.5	ENSG00000166682.10	ENSG00000166682	TMPRSS5	0.0663252703797798	-0.576323936802572	0.620391511276961	0.535368935443142	0.939844871174794	Transcript	Caudate
ENST00000449352.6	ENSG00000051009.10	ENSG00000051009	FAM160A2	0.0248153367871209	3.35944322597645	0.620367379960597	0.535384802192774	0.939844871174794	Transcript	Caudate
ENST00000581636.1	ENSG00000264937.1	ENSG00000264937	AC100830.5	-0.0388776232493809	-1.69948619112317	-0.620361600332909	0.535388602431282	0.939844871174794	Transcript	Caudate
ENST00000482651.5	ENSG00000143321.18	ENSG00000143321	HDGF	0.0395670076838128	2.39560456518177	0.620342268886195	0.535401313402525	0.939844871174794	Transcript	Caudate
ENST00000559615.1	ENSG00000259334.1	ENSG00000259334	LINC00596	-0.0367476380124298	-1.68686064113094	-0.620339827698588	0.53540291856306	0.939844871174794	Transcript	Caudate
ENST00000574558.1	ENSG00000129255.15	ENSG00000129255	MPDU1	-0.0725287680064044	0.826967798884817	-0.62031468103653	0.535419453455901	0.939844871174794	Transcript	Caudate
ENST00000614521.1	ENSG00000157680.15	ENSG00000157680	DGKI	0.0315623133834737	5.9600405851845	0.620314563007348	0.535419531065215	0.939844871174794	Transcript	Caudate
ENST00000521273.1	ENSG00000215492.6	ENSG00000215492	HNRNPA1P7	-0.0900433532250011	-2.36870272842847	-0.620296805933619	0.535431207177356	0.939844871174794	Transcript	Caudate
ENST00000590428.1	ENSG00000105519.14	ENSG00000105519	CAPS	-0.16132827424517	-2.09109548899817	-0.620290022903255	0.535435667373229	0.939844871174794	Transcript	Caudate
ENST00000590494.1	ENSG00000141524.15	ENSG00000141524	TMC6	-0.0442031646844931	0.0717443670670691	-0.620281798724801	0.535441075224267	0.939844871174794	Transcript	Caudate
ENST00000516078.2	ENSG00000251887.2	ENSG00000251887	RNU6-760P	0.0675584559315516	-2.81297549804012	0.62027123576198	0.535448020995588	0.939844871174794	Transcript	Caudate
ENST00000370905.3	ENSG00000124743.5	ENSG00000124743	KLHL31	0.0317468124195403	0.0948666935750528	0.62025515202874	0.535458597086751	0.939844871174794	Transcript	Caudate
ENST00000403747.6	ENSG00000103275.19	ENSG00000103275	UBE2I	0.101476035283667	0.586749591512997	0.620252919352317	0.535460065223743	0.939844871174794	Transcript	Caudate
ENST00000251595.10	ENSG00000188536.12	ENSG00000188536	HBA2	0.0923420923897074	4.56627234427262	0.620219120417892	0.535482290576586	0.939844871174794	Transcript	Caudate
ENST00000522968.1	ENSG00000104691.14	ENSG00000104691	UBXN8	-0.0239700668135873	0.924794118310729	-0.620203241793688	0.535492732132722	0.939844871174794	Transcript	Caudate
ENST00000564260.1	ENSG00000103549.21	ENSG00000103549	RNF40	-0.0492316814968997	-1.16055565956824	-0.620194941029867	0.535498190637264	0.939844871174794	Transcript	Caudate
ENST00000583095.1	ENSG00000130856.15	ENSG00000130856	ZNF236	-0.135445516869214	-3.45197014931587	-0.62018301852843	0.535506030811785	0.939844871174794	Transcript	Caudate
ENST00000525685.5	ENSG00000026508.16	ENSG00000026508	CD44	-0.131245865783423	-3.19397055989703	-0.620168455419536	0.535515607514725	0.939844871174794	Transcript	Caudate
ENST00000510585.2	ENSG00000253251.2	ENSG00000253251	CTC-534A2.2	0.0232832681399082	1.18488335235785	0.620161648925281	0.535520083496237	0.939844871174794	Transcript	Caudate
ENST00000415609.6	ENSG00000144744.16	ENSG00000144744	UBA3	-0.0946517949218926	1.23692764971691	-0.620160245605692	0.53552100632792	0.939844871174794	Transcript	Caudate
ENST00000522631.1	ENSG00000185015.7	ENSG00000185015	CA13	-0.0469256272326149	-2.01257227602728	-0.620151981708044	0.53552644073469	0.939844871174794	Transcript	Caudate
ENST00000397631.7	ENSG00000185090.14	ENSG00000185090	MANEAL	0.0524310028488677	1.12474144923754	0.620128749759974	0.535541718403438	0.939856299090616	Transcript	Caudate
ENST00000493811.1	ENSG00000186866.16	ENSG00000186866	POFUT2	-0.0821021236033859	-1.43613068457058	-0.620087738747876	0.535568688382736	0.939869577546603	Transcript	Caudate
ENST00000579347.1	ENSG00000264365.1	ENSG00000264365	RP11-621L6.2	-0.0321367098527408	-0.939888333137085	-0.62008287925584	0.535571884165036	0.939869577546603	Transcript	Caudate
ENST00000279027.8	ENSG00000158296.13	ENSG00000158296	SLC13A3	0.160039131328282	0.906145137677745	0.620067066509513	0.535582283280594	0.939869577546603	Transcript	Caudate
ENST00000453448.1	ENSG00000176407.17	ENSG00000176407	KCMF1	0.0174274275792929	2.46701348040846	0.620063920446281	0.535584352273989	0.939869577546603	Transcript	Caudate
ENST00000523739.5	ENSG00000164930.11	ENSG00000164930	FZD6	-0.175330615965745	-3.96931727765499	-0.620050595675977	0.535593115290091	0.939869577546603	Transcript	Caudate
ENST00000555048.5	ENSG00000196405.12	ENSG00000196405	EVL	-0.0278072674094585	-0.0986412230231722	-0.620032436256581	0.535605057922999	0.93987143579887	Transcript	Caudate
ENST00000266643.5	ENSG00000139266.5	ENSG00000139266	MARCH9	0.0232287133992036	2.04670056092694	0.620022326778842	0.535611706529911	0.93987143579887	Transcript	Caudate
ENST00000468472.1	ENSG00000243696.4	ENSG00000243696	RP5-966M1.6	-0.0285802118455837	1.94624819396312	-0.619997291742601	0.535628171270791	0.93988494477945	Transcript	Caudate
ENST00000479945.1	ENSG00000168291.12	ENSG00000168291	PDHB	0.0153155630307797	2.46349353347015	0.619929114637777	0.535673010465023	0.939945682804937	Transcript	Caudate
ENST00000358368.4	ENSG00000076924.11	ENSG00000076924	XAB2	0.0144806980260964	4.28386054895395	0.61991800279021	0.535680318762406	0.939945682804937	Transcript	Caudate
ENST00000485861.5	ENSG00000157800.17	ENSG00000157800	SLC37A3	0.135510889990805	-2.92294380607767	0.619901195627088	0.535691372982703	0.939949696349069	Transcript	Caudate
ENST00000621772.4	ENSG00000130024.14	ENSG00000130024	PHF10	-0.198580113046358	-3.4366490189174	-0.619871177173598	0.535711116672895	0.939968956471666	Transcript	Caudate
ENST00000514252.1	ENSG00000132466.17	ENSG00000132466	ANKRD17	0.0260114553842236	2.94295096460719	0.619834643124169	0.535735146287086	0.939995736004913	Transcript	Caudate
ENST00000587866.1	ENSG00000104969.9	ENSG00000104969	SGTA	0.0520388051667356	-2.3178292596741	0.619820285331859	0.535744590016037	0.939995893743661	Transcript	Caudate
ENST00000468392.5	ENSG00000160209.18	ENSG00000160209	PDXK	0.0284064534467084	2.45741197633684	0.619807847752683	0.535752770807413	0.939995893743661	Transcript	Caudate
ENST00000395409.7	ENSG00000184788.12	ENSG00000184788	SATL1	-0.111659596911402	-2.4191935878001	-0.619794023320266	0.535761863872697	0.939996465282938	Transcript	Caudate
ENST00000510031.1	ENSG00000163626.16	ENSG00000163626	COX18	-0.0613143607787121	-0.816192782370755	-0.619770586674488	0.535777279580801	0.940008129725662	Transcript	Caudate
ENST00000397374.7	ENSG00000184545.10	ENSG00000184545	DUSP8	-0.045689148995919	5.41268080763483	-0.619755015388909	0.535787521886885	0.940010717327883	Transcript	Caudate
ENST00000570051.5	ENSG00000205937.11	ENSG00000205937	RNPS1	-0.0290497660426821	1.11399281785897	-0.619729387981534	0.535804379011848	0.940024910003507	Transcript	Caudate
ENST00000512627.1	ENSG00000109381.19	ENSG00000109381	ELF2	0.0607863509140334	-0.587685145090278	0.619715045367482	0.535813813373785	0.940026079797813	Transcript	Caudate
ENST00000524067.5	ENSG00000188994.12	ENSG00000188994	ZNF292	0.0231730768603194	2.06297498467245	0.619651438315017	0.535855654175597	0.940036100341029	Transcript	Caudate
ENST00000514099.5	ENSG00000155324.9	ENSG00000155324	GRAMD3	0.114939635343564	0.506630794954278	0.619642463298742	0.535861558085952	0.940036100341029	Transcript	Caudate
ENST00000002501.10	ENSG00000003249.13	ENSG00000003249	DBNDD1	0.0618675127170827	3.35419422479868	0.619634182066418	0.535867005643215	0.940036100341029	Transcript	Caudate
ENST00000567390.6	ENSG00000261649.6	ENSG00000261649	GOLGA6L7P	-0.0373803424903012	-0.839846748123438	-0.619631382889339	0.535868847003204	0.940036100341029	Transcript	Caudate
ENST00000465643.1	ENSG00000065883.14	ENSG00000065883	CDK13	0.0279104729395318	1.97935936561347	0.619608801817674	0.535883701443692	0.940036100341029	Transcript	Caudate
ENST00000571167.1	ENSG00000103226.17	ENSG00000103226	NOMO3	0.0357020157499226	-0.744203530140373	0.619587423795836	0.535897764677253	0.940036100341029	Transcript	Caudate
ENST00000634895.1	ENSG00000213846.5	ENSG00000213846	AC098614.2	-0.038826282053704	-0.817991784136012	-0.619572190403618	0.535907785865745	0.940036100341029	Transcript	Caudate
ENST00000512147.5	ENSG00000080822.16	ENSG00000080822	CLDND1	-0.126240258292224	-2.35786893253331	-0.619547192077785	0.535924231057911	0.940036100341029	Transcript	Caudate
ENST00000583190.2	ENSG00000264036.2	ENSG00000264036	RN7SL198P	0.0434675575042847	-1.33145130143758	0.619544570118532	0.535925955933151	0.940036100341029	Transcript	Caudate
ENST00000330143.7	ENSG00000185730.7	ENSG00000185730	ZNF696	0.017397019754674	1.5558648916323	0.619541793089024	0.535927782825563	0.940036100341029	Transcript	Caudate
ENST00000413561.7	ENSG00000102100.15	ENSG00000102100	SLC35A2	0.110559828207083	-0.442151275224397	0.619539793189057	0.535929098478667	0.940036100341029	Transcript	Caudate
ENST00000380753.8	ENSG00000151632.17	ENSG00000151632	AKR1C2	-0.0532830847963325	-0.609290979809211	-0.619532842321472	0.535933671185331	0.940036100341029	Transcript	Caudate
ENST00000556825.5	ENSG00000182199.10	ENSG00000182199	SHMT2	-0.0714021837451325	0.738623811132529	-0.619526290937646	0.535937981105152	0.940036100341029	Transcript	Caudate
ENST00000445146.1	ENSG00000071967.11	ENSG00000071967	CYBRD1	-0.0817061974085731	-2.68990853072163	-0.619519767495899	0.535942272660294	0.940036100341029	Transcript	Caudate
ENST00000269195.5	ENSG00000141429.13	ENSG00000141429	GALNT1	0.0214923144647492	5.06166581935037	0.619503851113474	0.535952743591289	0.940036480061582	Transcript	Caudate
ENST00000503927.5	ENSG00000109452.12	ENSG00000109452	INPP4B	0.124523024943463	-2.34472283821484	0.619492783789401	0.535960024526978	0.940036480061582	Transcript	Caudate
ENST00000396662.5	ENSG00000122644.12	ENSG00000122644	ARL4A	-0.112677198231756	-0.71007449191134	-0.619470135881792	0.535974924215694	0.940037977738085	Transcript	Caudate
ENST00000371468.1	ENSG00000165802.20	ENSG00000165802	NSMF	-0.0462249955095521	-1.04017543396496	-0.61946483162615	0.535978413829157	0.940037977738085	Transcript	Caudate
ENST00000374882.7	ENSG00000204264.8	ENSG00000204264	PSMB8	-0.0326586490121958	2.14838720990942	-0.619418251286821	0.536009059033032	0.940047704026446	Transcript	Caudate
ENST00000414982.7	ENSG00000032444.15	ENSG00000032444	PNPLA6	-0.214832782051574	-0.0214003534439389	-0.61940949427357	0.536014820370693	0.940047704026446	Transcript	Caudate
ENST00000405646.5	ENSG00000182979.17	ENSG00000182979	MTA1	0.165059000759419	-0.29662744215376	0.619398815038875	0.536021846401855	0.940047704026446	Transcript	Caudate
ENST00000533221.5	ENSG00000196150.13	ENSG00000196150	ZNF250	0.0757409316681462	-2.34037922349497	0.619393284185679	0.536025485252711	0.940047704026446	Transcript	Caudate
ENST00000469842.2	ENSG00000241943.2	ENSG00000241943	RN7SL188P	0.0520895145448918	-2.49847205423357	0.619375337131214	0.536037293038562	0.940047704026446	Transcript	Caudate
ENST00000566322.6	ENSG00000159720.11	ENSG00000159720	ATP6V0D1	0.0756941497027298	-2.29031565661136	0.619365372453088	0.536043849089546	0.940047704026446	Transcript	Caudate
ENST00000487200.5	ENSG00000163539.16	ENSG00000163539	CLASP2	0.0370409061745343	2.20277736600475	0.619351926114613	0.536052695890177	0.940047704026446	Transcript	Caudate
ENST00000617339.4	ENSG00000164403.14	ENSG00000164403	SHROOM1	0.0440014374586196	2.44334952644371	0.619325929358419	0.536069800244144	0.940047704026446	Transcript	Caudate
ENST00000471824.6	ENSG00000133256.12	ENSG00000133256	PDE6B	0.118572523826456	-2.95713723161419	0.619306612254844	0.536082509953711	0.940047704026446	Transcript	Caudate
ENST00000462311.1	ENSG00000183955.12	ENSG00000183955	KMT5A	0.042221351016758	-1.48647648360549	0.619291896066451	0.536092192588273	0.940047704026446	Transcript	Caudate
ENST00000194214.9	ENSG00000081870.11	ENSG00000081870	HSPB11	-0.0260064235081138	2.00847716053137	-0.619288289312083	0.536094565694816	0.940047704026446	Transcript	Caudate
ENST00000232744.12	ENSG00000114626.17	ENSG00000114626	ABTB1	-0.0343588685285802	2.80697481136303	-0.619280553462894	0.536099655605864	0.940047704026446	Transcript	Caudate
ENST00000395559.6	ENSG00000070748.17	ENSG00000070748	CHAT	-0.0983746031741838	0.27766595199074	-0.619279150376646	0.536100578788861	0.940047704026446	Transcript	Caudate
ENST00000370137.5	ENSG00000122477.12	ENSG00000122477	LRRC39	0.0387947071209433	1.18534152036059	0.619269834196326	0.53610670853881	0.940047704026446	Transcript	Caudate
ENST00000452590.2	ENSG00000236863.2	ENSG00000236863	RPL23AP23	0.0368062599128606	-1.36470561667529	0.619243699491307	0.536123904531434	0.940062482390382	Transcript	Caudate
ENST00000399280.6	ENSG00000214941.7	ENSG00000214941	ZSWIM7	0.165087187260832	-1.24957307329202	0.61922617689735	0.536135434123056	0.940067324724641	Transcript	Caudate
ENST00000377776.7	ENSG00000133627.17	ENSG00000133627	ACTR3B	-0.1051332865011	0.867109304377953	-0.619172807178338	0.536170551331978	0.940113525080286	Transcript	Caudate
ENST00000476570.2	ENSG00000151773.12	ENSG00000151773	CCDC122	0.0126374646437081	4.65892317665536	0.619124254900003	0.536202499680603	0.940139738362392	Transcript	Caudate
ENST00000559342.1	ENSG00000172349.17	ENSG00000172349	IL16	-0.0738512730283762	-2.3566495608417	-0.619089584312321	0.536225314194014	0.940139738362392	Transcript	Caudate
ENST00000538336.5	ENSG00000122642.10	ENSG00000122642	FKBP9	-0.146071975389529	-1.26065570385026	-0.619083352663526	0.536229414898603	0.940139738362392	Transcript	Caudate
ENST00000499676.5	ENSG00000114126.17	ENSG00000114126	TFDP2	0.188083238123977	0.0551276404128304	0.619066840115918	0.536240280972648	0.940139738362392	Transcript	Caudate
ENST00000216520.6	ENSG00000100632.10	ENSG00000100632	ERH	0.15797353395354	-2.44356583700183	0.619038442728509	0.536258968120018	0.940139738362392	Transcript	Caudate
ENST00000448612.5	ENSG00000184465.15	ENSG00000184465	WDR27	-0.0223338476640122	1.52013630396691	-0.619033647916391	0.536262123420236	0.940139738362392	Transcript	Caudate
ENST00000206765.10	ENSG00000092295.11	ENSG00000092295	TGM1	0.0687107446272735	-1.63709683202232	0.619027474651788	0.536266185846229	0.940139738362392	Transcript	Caudate
ENST00000556045.5	ENSG00000100697.14	ENSG00000100697	DICER1	0.158765389402403	-3.07303244591495	0.619005628135154	0.536280562457903	0.940139738362392	Transcript	Caudate
ENST00000412615.6	ENSG00000135148.11	ENSG00000135148	TRAFD1	-0.0244891933556617	3.73623230059874	-0.618985717436564	0.53629366532881	0.940139738362392	Transcript	Caudate
ENST00000460386.1	ENSG00000130150.11	ENSG00000130150	MOSPD2	0.022594329580098	1.85953197706394	0.618963693239291	0.536308159243416	0.940139738362392	Transcript	Caudate
ENST00000534505.1	ENSG00000255557.1	ENSG00000255557	RP11-770G2.2	-0.0356313035800986	-0.26472038209591	-0.618953719010552	0.536314723253525	0.940139738362392	Transcript	Caudate
ENST00000374181.8	ENSG00000124493.13	ENSG00000124493	GRM4	-0.0497333485946488	2.53818631223145	-0.618942956954844	0.536321805775731	0.940139738362392	Transcript	Caudate
ENST00000510459.2	ENSG00000248995.2	ENSG00000248995	RP11-766N7.4	-0.0463994319876075	-1.57626387781438	-0.618909443908527	0.536343861055746	0.940139738362392	Transcript	Caudate
ENST00000476375.5	ENSG00000133612.18	ENSG00000133612	AGAP3	-0.0353553769681506	0.247306849030129	-0.618873168285022	0.536367734932599	0.940139738362392	Transcript	Caudate
ENST00000469733.5	ENSG00000162585.16	ENSG00000162585	FAAP20	0.0533453194701102	-1.37988455850027	0.618867050076788	0.536371761528287	0.940139738362392	Transcript	Caudate
ENST00000629763.2	ENSG00000138207.13	ENSG00000138207	RBP4	-0.0670367036361191	1.7745518383277	-0.618855334836277	0.5363794717591	0.940139738362392	Transcript	Caudate
ENST00000521646.1	ENSG00000183117.18	ENSG00000183117	CSMD1	-0.0332797250577508	-0.601203779809471	-0.618834327764736	0.536393297425998	0.940139738362392	Transcript	Caudate
ENST00000374001.6	ENSG00000148584.14	ENSG00000148584	A1CF	-0.0807460498792052	-0.324030054423214	-0.618827788545418	0.536397601207213	0.940139738362392	Transcript	Caudate
ENST00000397844.6	ENSG00000165795.22	ENSG00000165795	NDRG2	-0.0347611062740017	2.05773542658261	-0.618788927317723	0.53642317804855	0.940139738362392	Transcript	Caudate
ENST00000617306.1	ENSG00000149534.8	ENSG00000149534	MS4A2	0.0431999714880056	0.0995639529790752	0.618756998157665	0.536444192952728	0.940139738362392	Transcript	Caudate
ENST00000566918.5	ENSG00000103121.8	ENSG00000103121	CMC2	0.154884721123007	-2.61108651497179	0.618754312181948	0.536445960807807	0.940139738362392	Transcript	Caudate
ENST00000575069.5	ENSG00000185624.14	ENSG00000185624	P4HB	-0.108089684018728	2.65371413802963	-0.618749877830421	0.536448879415044	0.940139738362392	Transcript	Caudate
ENST00000592782.5	ENSG00000136448.11	ENSG00000136448	NMT1	-0.107092103695983	2.04120298180642	-0.618717911537754	0.536469919268313	0.940139738362392	Transcript	Caudate
ENST00000327668.11	ENSG00000198040.10	ENSG00000198040	ZNF84	-0.0784162698942155	2.84170097275921	-0.618717392784055	0.536470260709583	0.940139738362392	Transcript	Caudate
ENST00000591827.5	ENSG00000197808.11	ENSG00000197808	ZNF461	0.0313575805663374	-0.288623670303818	0.618713271471044	0.536472973342525	0.940139738362392	Transcript	Caudate
ENST00000525385.5	ENSG00000149809.14	ENSG00000149809	TM7SF2	0.129625972196616	-2.1951619238826	0.61871163831691	0.536474048280438	0.940139738362392	Transcript	Caudate
ENST00000520441.5	ENSG00000083099.10	ENSG00000083099	LYRM2	0.0976320642180071	-2.4331053358423	0.618710403986157	0.536474860714533	0.940139738362392	Transcript	Caudate
ENST00000557704.5	ENSG00000205683.11	ENSG00000205683	DPF3	-0.184294876815682	-2.90306336608974	-0.618710393904683	0.536474867350142	0.940139738362392	Transcript	Caudate
ENST00000346085.9	ENSG00000049618.22	ENSG00000049618	ARID1B	-0.0179076628298452	3.94235691584934	-0.6187048944166	0.536478487110052	0.940139738362392	Transcript	Caudate
ENST00000497447.5	ENSG00000163389.10	ENSG00000163389	POGLUT1	0.0478601924781358	-1.1214883761294	0.618682833082557	0.536493007991501	0.940139738362392	Transcript	Caudate
ENST00000358402.8	ENSG00000125952.18	ENSG00000125952	MAX	0.0158430382637458	3.79648805839966	0.618682245612459	0.536493394669999	0.940139738362392	Transcript	Caudate
ENST00000568684.1	ENSG00000198373.12	ENSG00000198373	WWP2	0.156794283265488	-1.68860174391824	0.618679418932265	0.536495255220198	0.940139738362392	Transcript	Caudate
ENST00000373116.5	ENSG00000116898.11	ENSG00000116898	MRPS15	0.0158136958929055	3.91059877827695	0.618650949703889	0.536513994143074	0.940139738362392	Transcript	Caudate
ENST00000503097.1	ENSG00000170854.17	ENSG00000170854	MINA	0.0393635464992849	-1.06443257117457	0.618641781915972	0.536520028604975	0.940139738362392	Transcript	Caudate
ENST00000483357.1	ENSG00000138688.15	ENSG00000138688	KIAA1109	-0.0558646718886749	-2.35882812739595	-0.618641514775767	0.536520204443696	0.940139738362392	Transcript	Caudate
ENST00000476461.1	ENSG00000175166.16	ENSG00000175166	PSMD2	0.0513505597928037	-1.64782456832255	0.618613758524845	0.536538474497939	0.940139738362392	Transcript	Caudate
ENST00000539246.5	ENSG00000011347.9	ENSG00000011347	SYT7	-0.112419610244577	-0.309355771262729	-0.618577753057786	0.536562174918884	0.940139738362392	Transcript	Caudate
ENST00000382891.9	ENSG00000109685.17	ENSG00000109685	WHSC1	-0.0174871644163961	3.73591956033089	-0.618570288909109	0.536567088224067	0.940139738362392	Transcript	Caudate
ENST00000481633.1	ENSG00000002822.15	ENSG00000002822	MAD1L1	0.151333396564796	-2.81760429715955	0.618570066324159	0.536567234741833	0.940139738362392	Transcript	Caudate
ENST00000482739.2	ENSG00000168159.10	ENSG00000168159	RNF187	0.0259920446914148	4.92805254273354	0.618562903193158	0.536571949922966	0.940139738362392	Transcript	Caudate
ENST00000476010.5	ENSG00000198089.14	ENSG00000198089	SFI1	-0.0747566555817021	-2.53859735932278	-0.618534330674387	0.536590758191695	0.940139738362392	Transcript	Caudate
ENST00000394421.6	ENSG00000113649.11	ENSG00000113649	TCERG1	0.0207814409400155	3.8126518877306	0.618512043428643	0.536605429320785	0.940139738362392	Transcript	Caudate
ENST00000484596.1	ENSG00000144357.16	ENSG00000144357	UBR3	0.0604301196135821	-2.30423798555594	0.61850831720641	0.53660788221822	0.940139738362392	Transcript	Caudate
ENST00000460452.5	ENSG00000110514.19	ENSG00000110514	MADD	0.0272723777416948	0.138435970629513	0.618485037637827	0.536623206819962	0.940139738362392	Transcript	Caudate
ENST00000540060.1	ENSG00000111684.10	ENSG00000111684	LPCAT3	0.0389153675352935	-1.42180449191673	0.618452002048411	0.536644954047794	0.940139738362392	Transcript	Caudate
ENST00000592385.5	ENSG00000108840.15	ENSG00000108840	HDAC5	-0.053734507250046	0.613867851997432	-0.618450143638313	0.536646177446719	0.940139738362392	Transcript	Caudate
ENST00000618741.1	ENSG00000120992.17	ENSG00000120992	LYPLA1	-0.176080687345484	0.175639916273919	-0.61844511290151	0.536649489208283	0.940139738362392	Transcript	Caudate
ENST00000475005.1	ENSG00000099219.13	ENSG00000099219	ERMP1	0.10532074389104	-2.65288097733077	0.618423437577633	0.536663758310617	0.940139738362392	Transcript	Caudate
ENST00000467994.1	ENSG00000163430.10	ENSG00000163430	FSTL1	-0.0531399099243098	-1.5870488047634	-0.618423187340964	0.536663923045266	0.940139738362392	Transcript	Caudate
ENST00000445690.6	ENSG00000140859.15	ENSG00000140859	KIFC3	-0.0995889560336546	2.09337869967057	-0.618395092993619	0.536682418148774	0.940139738362392	Transcript	Caudate
ENST00000539287.5	ENSG00000076248.10	ENSG00000076248	UNG	-0.0431404369131205	0.691908794984271	-0.618388287903542	0.53668689813203	0.940139738362392	Transcript	Caudate
ENST00000618518.3	ENSG00000185340.15	ENSG00000185340	GAS2L1	-0.0445636994443817	1.91853540630814	-0.618374356210223	0.536696069818652	0.940139738362392	Transcript	Caudate
ENST00000612421.2	ENSG00000124570.17	ENSG00000124570	SERPINB6	0.0581518223416099	-0.136555594190578	0.618370687944331	0.536698484770505	0.940139738362392	Transcript	Caudate
ENST00000381844.8	ENSG00000134308.13	ENSG00000134308	YWHAQ	-0.17683169442295	1.92567289779977	-0.618337016521935	0.536720652139652	0.940139738362392	Transcript	Caudate
ENST00000280560.12	ENSG00000150967.17	ENSG00000150967	ABCB9	0.0418115246882832	2.72709790470042	0.618328107438238	0.536726517456206	0.940139738362392	Transcript	Caudate
ENST00000311559.13	ENSG00000083799.17	ENSG00000083799	CYLD	-0.156088240498513	0.800668709719579	-0.618317126632669	0.536733746740334	0.940139738362392	Transcript	Caudate
ENST00000576407.1	ENSG00000174231.16	ENSG00000174231	PRPF8	0.0969799434590496	-2.32389436425367	0.618306960187673	0.53674043992876	0.940139738362392	Transcript	Caudate
ENST00000483264.1	ENSG00000060339.13	ENSG00000060339	CCAR1	0.0373134382339028	-0.0774452565552443	0.618292025808994	0.536750272214036	0.940139738362392	Transcript	Caudate
ENST00000468508.1	ENSG00000173638.18	ENSG00000173638	SLC19A1	0.114500928843973	0.530648221627267	0.61827200919261	0.536763450613803	0.940139738362392	Transcript	Caudate
ENST00000525106.1	ENSG00000110696.9	ENSG00000110696	C11orf58	-0.0244564290061657	-0.0326474372130475	-0.61826883238547	0.536765542152868	0.940139738362392	Transcript	Caudate
ENST00000541648.5	ENSG00000104687.12	ENSG00000104687	GSR	-0.135533739053099	-1.68182578654749	-0.618258855188937	0.536772110943603	0.940139738362392	Transcript	Caudate
ENST00000606225.1	ENSG00000169118.17	ENSG00000169118	CSNK1G1	-0.0516823343682505	-0.304011301008111	-0.618253789357292	0.536775446203448	0.940139738362392	Transcript	Caudate
ENST00000520438.1	ENSG00000221914.8	ENSG00000221914	PPP2R2A	0.106886941439205	-2.82280546374252	0.618253432090159	0.53677568142262	0.940139738362392	Transcript	Caudate
ENST00000581858.5	ENSG00000177731.15	ENSG00000177731	FLII	-0.117021834555249	-1.31301407881232	-0.618246212161551	0.536780434923445	0.940139738362392	Transcript	Caudate
ENST00000488968.1	ENSG00000158863.21	ENSG00000158863	FAM160B2	0.0282132475114367	1.00363836756638	0.618234290214992	0.536788284214172	0.940139738362392	Transcript	Caudate
ENST00000471224.5	ENSG00000233836.7	ENSG00000233836	RP11-255H23.2	-0.0476192507513331	-0.960894761517474	-0.618207088755993	0.536806193600456	0.940139738362392	Transcript	Caudate
ENST00000294742.6	ENSG00000162704.15	ENSG00000162704	ARPC5	0.020601363961655	4.28823063593422	0.618203792304565	0.536808363997987	0.940139738362392	Transcript	Caudate
ENST00000546949.5	ENSG00000176593.7	ENSG00000176593	CTD-2368P22.1	0.0153440654243673	2.15388944452151	0.618165566868841	0.536833532109707	0.940139738362392	Transcript	Caudate
ENST00000622283.1	ENSG00000164056.10	ENSG00000164056	SPRY1	-0.0550751430965021	1.6241955120206	-0.618139515649773	0.536850684904085	0.940139738362392	Transcript	Caudate
ENST00000567228.1	ENSG00000205250.8	ENSG00000205250	E2F4	-0.0458700896543769	-1.41921337576076	-0.618128299090322	0.536858070261257	0.940139738362392	Transcript	Caudate
ENST00000527960.1	ENSG00000244926.6	ENSG00000244926	ALKBH3-AS1	-0.0413182748806446	-1.75481275236818	-0.61812721890177	0.536858781496165	0.940139738362392	Transcript	Caudate
ENST00000451957.2	ENSG00000100983.9	ENSG00000100983	GSS	-0.110169188192364	-3.05430845242662	-0.618115433176393	0.536866541671629	0.940139738362392	Transcript	Caudate
ENST00000586873.1	ENSG00000008441.16	ENSG00000008441	NFIX	0.0828179556730269	-2.14718258889324	0.618112037850214	0.536868777295648	0.940139738362392	Transcript	Caudate
ENST00000600395.5	ENSG00000099797.12	ENSG00000099797	TECR	-0.111854696730136	-3.2070748320692	-0.618109124810644	0.536870695365843	0.940139738362392	Transcript	Caudate
ENST00000562275.5	ENSG00000167522.14	ENSG00000167522	ANKRD11	0.0126336045781161	3.09448074240006	0.618026437927482	0.536925141398833	0.940139738362392	Transcript	Caudate
ENST00000316634.5	ENSG00000174446.12	ENSG00000174446	SNAPC5	0.0255791276993376	3.07345401393512	0.618018011921059	0.536930689746335	0.940139738362392	Transcript	Caudate
ENST00000366772.6	ENSG00000130023.15	ENSG00000130023	ERMARD	0.18597773966511	-3.61792598667627	0.618005946558966	0.53693863458317	0.940139738362392	Transcript	Caudate
ENST00000341633.9	ENSG00000103351.12	ENSG00000103351	CLUAP1	0.040571401112742	2.62956031242707	0.617995153489096	0.536945741687379	0.940139738362392	Transcript	Caudate
ENST00000462423.1	ENSG00000198837.9	ENSG00000198837	DENND4B	-0.0590799947165063	-0.784785659574988	-0.617993944683802	0.536946537673804	0.940139738362392	Transcript	Caudate
ENST00000488392.1	ENSG00000160221.16	ENSG00000160221	C21orf33	0.045244773544457	-1.5440076406183	0.617948974317058	0.536976150642283	0.940139738362392	Transcript	Caudate
ENST00000490553.1	ENSG00000163162.8	ENSG00000163162	RNF149	-0.0263768700570978	0.065634698954929	-0.617934695129555	0.536985553653947	0.940139738362392	Transcript	Caudate
ENST00000612911.1	ENSG00000124571.17	ENSG00000124571	XPO5	0.0358239699702714	-0.850977769266906	0.617934194752288	0.536985883159726	0.940139738362392	Transcript	Caudate
ENST00000625683.2	ENSG00000124140.13	ENSG00000124140	SLC12A5	0.136751507362407	-1.5127134166475	0.617925674929622	0.536991493603732	0.940139738362392	Transcript	Caudate
ENST00000460462.1	ENSG00000123728.9	ENSG00000123728	RAP2C	0.188142343589428	-3.3618970627504	0.617902123810731	0.537007002558599	0.940139738362392	Transcript	Caudate
ENST00000375730.3	ENSG00000101346.12	ENSG00000101346	POFUT1	-0.0328561653190779	-0.579840814808246	-0.617895365452108	0.53701145313534	0.940139738362392	Transcript	Caudate
ENST00000473214.1	ENSG00000137815.14	ENSG00000137815	RTF1	-0.1074021881408	-2.18338720091207	-0.61789201136705	0.537013661905323	0.940139738362392	Transcript	Caudate
ENST00000531326.1	ENSG00000179295.16	ENSG00000179295	PTPN11	-0.0584264919752884	-2.22060757335843	-0.617876436636423	0.537023918412955	0.940139738362392	Transcript	Caudate
ENST00000504562.1	ENSG00000145592.13	ENSG00000145592	RPL37	-0.0217837013026772	6.13493465762049	-0.617861752652249	0.537033588423277	0.940139738362392	Transcript	Caudate
ENST00000468958.1	ENSG00000204574.12	ENSG00000204574	ABCF1	0.0883965929221191	-2.20164550224826	0.617859390900363	0.537035143742685	0.940139738362392	Transcript	Caudate
ENST00000434919.6	ENSG00000225383.7	ENSG00000225383	SFTA1P	-0.0730618907440075	-1.59260067551548	-0.617849096489465	0.537041923099933	0.940139738362392	Transcript	Caudate
ENST00000347147.8	ENSG00000145014.17	ENSG00000145014	TMEM44	-0.157752514612229	-2.55496507993976	-0.61784191729757	0.537046650963454	0.940139738362392	Transcript	Caudate
ENST00000294129.6	ENSG00000213672.7	ENSG00000213672	NCKIPSD	-0.0390949210169647	3.33781723782439	-0.617836281262826	0.537050362594111	0.940139738362392	Transcript	Caudate
ENST00000299906.5	ENSG00000123575.8	ENSG00000123575	FAM199X	-0.0345282167905492	1.93785005780259	-0.617820193229935	0.53706095749641	0.940139738362392	Transcript	Caudate
ENST00000368490.2	ENSG00000143515.16	ENSG00000143515	ATP8B2	0.0633972854151118	-2.55308204018433	0.617816655525401	0.537063287294077	0.940139738362392	Transcript	Caudate
ENST00000633867.1	ENSG00000266714.6	ENSG00000266714	MYO15B	0.0355641286652154	3.57563257062146	0.617792737945543	0.537079038636392	0.940139738362392	Transcript	Caudate
ENST00000301327.4	ENSG00000167700.8	ENSG00000167700	MFSD3	-0.0262858436723891	2.26740129428194	-0.617781067160795	0.537086724721308	0.940139738362392	Transcript	Caudate
ENST00000549318.5	ENSG00000144785.8	ENSG00000144785	RP11-977G19.10	-0.0581730150873907	-0.137621164702398	-0.617730770594034	0.537119849408552	0.940139738362392	Transcript	Caudate
ENST00000470340.1	ENSG00000198586.13	ENSG00000198586	TLK1	0.0511482793817802	-2.31997005667712	0.617695613995554	0.537143003714919	0.940139738362392	Transcript	Caudate
ENST00000309988.8	ENSG00000172005.10	ENSG00000172005	MAL	0.0422169706829123	5.00789692619072	0.617673406126283	0.537157630184944	0.940139738362392	Transcript	Caudate
ENST00000617072.4	ENSG00000111879.18	ENSG00000111879	FAM184A	0.132314450109484	-0.800821891659466	0.617661341754884	0.537165576063734	0.940139738362392	Transcript	Caudate
ENST00000507770.1	ENSG00000250170.1	ENSG00000250170	RASA2-IT1	0.0438052623157674	-2.05610994451007	0.61764779545689	0.53717449804492	0.940139738362392	Transcript	Caudate
ENST00000508278.6	ENSG00000175581.13	ENSG00000175581	MRPL48	-0.0283472901861426	0.608738808137595	-0.617639859685575	0.537179724806716	0.940139738362392	Transcript	Caudate
ENST00000567763.1	ENSG00000168802.12	ENSG00000168802	CHTF8	0.138535451080874	-3.27944311768413	0.617630134862565	0.537186129932196	0.940139738362392	Transcript	Caudate
ENST00000318308.10	ENSG00000100722.18	ENSG00000100722	ZC3H14	0.0600715445009565	-0.397260765093932	0.617620053665251	0.537192769819555	0.940139738362392	Transcript	Caudate
ENST00000615940.4	ENSG00000184154.13	ENSG00000184154	LRTOMT	0.153831539010814	-1.18090236324791	0.617619414867548	0.537193190559148	0.940139738362392	Transcript	Caudate
ENST00000371608.6	ENSG00000124243.17	ENSG00000124243	BCAS4	0.0192338790830712	4.78733001653521	0.617613239750108	0.537197257765187	0.940139738362392	Transcript	Caudate
ENST00000533116.1	ENSG00000133805.15	ENSG00000133805	AMPD3	-0.072829316535344	-2.65947109587188	-0.617572410613037	0.537224150035457	0.940139738362392	Transcript	Caudate
ENST00000485515.5	ENSG00000117118.9	ENSG00000117118	SDHB	-0.144258450226513	-3.66344360237987	-0.617557293723679	0.537234107005842	0.940139738362392	Transcript	Caudate
ENST00000406053.5	ENSG00000115239.21	ENSG00000115239	ASB3	-0.0112718431406887	4.76449922796467	-0.61755261372358	0.537237189578359	0.940139738362392	Transcript	Caudate
ENST00000553979.1	ENSG00000258766.1	ENSG00000258766	DIO2-AS1	0.0331805568194614	-0.818051168433765	0.61750466994306	0.537268769189986	0.940139738362392	Transcript	Caudate
ENST00000571650.5	ENSG00000167703.14	ENSG00000167703	SLC43A2	-0.0328411182555482	2.31815213695096	-0.617498124791839	0.537273080423151	0.940139738362392	Transcript	Caudate
ENST00000569444.5	ENSG00000140694.16	ENSG00000140694	PARN	0.12387081120977	-3.00401809930471	0.617494733131371	0.53727531448674	0.940139738362392	Transcript	Caudate
ENST00000510276.5	ENSG00000170074.19	ENSG00000170074	FAM153A	0.172386225262091	-2.96631299904545	0.617471076086995	0.537290897350663	0.940139738362392	Transcript	Caudate
ENST00000444200.1	ENSG00000235910.1	ENSG00000235910	APOA1-AS	0.0261114090756399	0.589016332755877	0.617451377577582	0.53730387290679	0.940139738362392	Transcript	Caudate
ENST00000624519.1	ENSG00000280018.3	ENSG00000280018	CH507-154B10.2	0.047974196071533	0.164492043465521	0.617437022454971	0.537313328833463	0.940139738362392	Transcript	Caudate
ENST00000511406.5	ENSG00000164344.15	ENSG00000164344	KLKB1	-0.125351388369866	-1.93567289347759	-0.617403222893125	0.537335593424721	0.940139738362392	Transcript	Caudate
ENST00000538936.6	ENSG00000185813.10	ENSG00000185813	PCYT2	-0.017189580364855	3.54631124330515	-0.617396498854869	0.537340022767324	0.940139738362392	Transcript	Caudate
ENST00000443940.6	ENSG00000132749.10	ENSG00000132749	TESMIN	-0.0341833690847259	0.0131038659815123	-0.617366343361204	0.537359887397891	0.940139738362392	Transcript	Caudate
ENST00000416860.2	ENSG00000238164.6	ENSG00000238164	RP3-395M20.8	0.0555454329329852	-1.72279309744434	0.617340759396765	0.537376740869639	0.940139738362392	Transcript	Caudate
ENST00000494700.1	ENSG00000244061.1	ENSG00000244061	RP11-389C8.1	-0.0509079797946108	-2.0061591155392	-0.617339442016106	0.537377608703177	0.940139738362392	Transcript	Caudate
ENST00000261366.9	ENSG00000113368.11	ENSG00000113368	LMNB1	-0.0550378198274777	0.0181386276804559	-0.617313260665935	0.537394855993672	0.940139738362392	Transcript	Caudate
ENST00000562567.6	ENSG00000103067.12	ENSG00000103067	ESRP2	-0.0334459320192683	-1.2108879249385	-0.617312303920619	0.537395486266853	0.940139738362392	Transcript	Caudate
ENST00000321919.13	ENSG00000140632.16	ENSG00000140632	GLYR1	0.014599254498302	5.26026453217784	0.617280619261748	0.537416359316247	0.940139738362392	Transcript	Caudate
ENST00000254806.7	ENSG00000132471.11	ENSG00000132471	WBP2	0.0131938580152462	6.5537691888163	0.617279613475227	0.537417021909585	0.940139738362392	Transcript	Caudate
ENST00000355029.8	ENSG00000173848.18	ENSG00000173848	NET1	0.0334164363146193	3.52284209948755	0.617277683267435	0.537418293495512	0.940139738362392	Transcript	Caudate
ENST00000395153.7	ENSG00000165617.14	ENSG00000165617	DACT1	0.0359316822772471	1.70516936469357	0.617269117573697	0.537423936437685	0.940139738362392	Transcript	Caudate
ENST00000367799.6	ENSG00000135541.20	ENSG00000135541	AHI1	0.13136537418942	-0.153110598091951	0.617268996808953	0.537424015995783	0.940139738362392	Transcript	Caudate
ENST00000263932.6	ENSG00000120949.14	ENSG00000120949	TNFRSF8	0.0784427332885139	1.56537600629635	0.617255145502182	0.537433141079285	0.940139738362392	Transcript	Caudate
ENST00000451979.1	ENSG00000233661.1	ENSG00000233661	SPIN4-AS1	0.0618285304439668	-2.63169291253476	0.617253448582818	0.537434258995853	0.940139738362392	Transcript	Caudate
ENST00000371378.6	ENSG00000081870.11	ENSG00000081870	HSPB11	0.0318118647313883	-0.027501798229803	0.617236413854085	0.537445481400489	0.940139738362392	Transcript	Caudate
ENST00000635178.1	ENSG00000139597.17	ENSG00000139597	N4BP2L1	0.147144962764294	-1.3978065526896	0.617221193404174	0.537455508666166	0.940139738362392	Transcript	Caudate
ENST00000409079.1	ENSG00000066248.14	ENSG00000066248	NGEF	0.0692299035082513	-1.44502018405535	0.617219641993396	0.537456530744278	0.940139738362392	Transcript	Caudate
ENST00000531632.6	ENSG00000176148.15	ENSG00000176148	TCP11L1	0.0369038366779918	2.37634514284687	0.617214486239227	0.537459927391048	0.940139738362392	Transcript	Caudate
ENST00000573841.5	ENSG00000167363.13	ENSG00000167363	FN3K	-0.0328307499146468	1.03447419133409	-0.61721223750235	0.537461408877961	0.940139738362392	Transcript	Caudate
ENST00000602964.1	ENSG00000249669.8	ENSG00000249669	CARMN	-0.03187528603708	2.45077934871235	-0.617207354210235	0.537464626039287	0.940139738362392	Transcript	Caudate
ENST00000597444.5	ENSG00000268119.5	ENSG00000268119	CTD-2561J22.5	0.0395641161790419	-0.605711653816106	0.617199449575413	0.537469833711768	0.940139738362392	Transcript	Caudate
ENST00000599049.6	ENSG00000104946.11	ENSG00000104946	TBC1D17	-0.0285654270965347	1.62080172610417	-0.617196967420813	0.537471468991575	0.940139738362392	Transcript	Caudate
ENST00000624166.3	ENSG00000085224.21	ENSG00000085224	ATRX	0.0396178466989927	2.72426009249845	0.617191680192636	0.537474952303306	0.940139738362392	Transcript	Caudate
ENST00000379270.4	ENSG00000130066.16	ENSG00000130066	SAT1	-0.0314174200323411	5.36764770921008	-0.617148852251668	0.537503168465504	0.940139738362392	Transcript	Caudate
ENST00000537119.2	ENSG00000256223.5	ENSG00000256223	ZNF10	-0.101706895895657	-2.61564843170037	-0.617135126698304	0.53751221137536	0.940139738362392	Transcript	Caudate
ENST00000521847.5	ENSG00000173818.16	ENSG00000173818	ENDOV	-0.0157006661953905	1.97388510397884	-0.617133906370391	0.537513015376918	0.940139738362392	Transcript	Caudate
ENST00000476334.1	ENSG00000114745.13	ENSG00000114745	GORASP1	-0.0486816966967761	-1.98427194895593	-0.617102879494875	0.53753345734551	0.940139738362392	Transcript	Caudate
ENST00000528637.5	ENSG00000166689.15	ENSG00000166689	PLEKHA7	-0.0525797412155198	-2.24342686231002	-0.617095852817918	0.537538086906063	0.940139738362392	Transcript	Caudate
ENST00000444152.5	ENSG00000198932.12	ENSG00000198932	GPRASP1	-0.0541736778884387	3.95343846643172	-0.617092729483668	0.537540144736596	0.940139738362392	Transcript	Caudate
ENST00000365302.1	ENSG00000202172.1	ENSG00000202172	RNU6-1327P	0.0614767063239203	-2.63865241115097	0.617084420397838	0.537545619255035	0.940139738362392	Transcript	Caudate
ENST00000522913.1	ENSG00000197217.12	ENSG00000197217	ENTPD4	-0.100514925175048	-2.63386304749726	-0.617059278164081	0.537562184620708	0.940139738362392	Transcript	Caudate
ENST00000325748.8	ENSG00000180228.12	ENSG00000180228	PRKRA	-0.0161908714731221	4.02665241533847	-0.617036503291003	0.537577190434868	0.940139738362392	Transcript	Caudate
ENST00000440264.5	ENSG00000133101.9	ENSG00000133101	CCNA1	-0.0810275713903303	0.46414185522819	-0.6170285466871	0.537582432898919	0.940139738362392	Transcript	Caudate
ENST00000439473.5	ENSG00000170629.14	ENSG00000170629	DPY19L2P2	-0.0440746512663851	-0.0310453856176668	-0.617017832846789	0.537589492097468	0.940139738362392	Transcript	Caudate
ENST00000221399.7	ENSG00000104804.7	ENSG00000104804	TULP2	0.0705614915514165	-2.09666327881897	0.617015921573988	0.537590751413122	0.940139738362392	Transcript	Caudate
ENST00000612710.1	ENSG00000145864.12	ENSG00000145864	GABRB2	0.0549475285006698	0.128356542075516	0.617011871622814	0.53759341988426	0.940139738362392	Transcript	Caudate
ENST00000302805.7	ENSG00000168939.11	ENSG00000168939	SPRY3	0.0229673556284423	2.44017296816426	0.616996452707044	0.537603579310256	0.940139738362392	Transcript	Caudate
ENST00000302805.7_PAR_Y	ENSG00000168939.11_PAR_Y	ENSG00000168939	SPRY3	0.0229673556284423	2.44017296816426	0.616996452707044	0.537603579310256	0.940139738362392	Transcript	Caudate
ENST00000426083.5	ENSG00000231312.6	ENSG00000231312	AC007246.3	-0.032480887404931	-0.365615760261907	-0.616991792245898	0.537606650077656	0.940139738362392	Transcript	Caudate
ENST00000602788.5	ENSG00000141279.15	ENSG00000141279	NPEPPS	-0.0189067844721825	3.98770567781354	-0.616947121583874	0.537636083925357	0.940139738362392	Transcript	Caudate
ENST00000425491.6	ENSG00000050748.17	ENSG00000050748	MAPK9	0.037439472885164	0.434684161769627	0.616940768942534	0.537640269796285	0.940139738362392	Transcript	Caudate
ENST00000557691.1	ENSG00000259153.1	ENSG00000259153	RP6-65G23.3	0.0348836236254763	0.552604393784714	0.616936540922083	0.537643055724972	0.940139738362392	Transcript	Caudate
ENST00000634652.1	ENSG00000116641.17	ENSG00000116641	DOCK7	0.111196790857601	-1.1916704447571	0.616925490298483	0.537650337240041	0.940139738362392	Transcript	Caudate
ENST00000461312.5	ENSG00000142687.17	ENSG00000142687	KIAA0319L	-0.0337558313416815	-0.664993989237251	-0.616921334186549	0.537653075812537	0.940139738362392	Transcript	Caudate
ENST00000410103.1	ENSG00000115252.18	ENSG00000115252	PDE1A	0.0872689809146702	1.11978469367866	0.61690621953118	0.537663035319544	0.940139738362392	Transcript	Caudate
ENST00000371207.8	ENSG00000138185.17	ENSG00000138185	ENTPD1	0.0676917012932141	-0.304834480984376	0.616893964019456	0.537671110917966	0.940139738362392	Transcript	Caudate
ENST00000219069.5	ENSG00000006194.9	ENSG00000006194	ZNF263	0.0135900417924307	3.91324475681037	0.616892357551573	0.537672169482091	0.940139738362392	Transcript	Caudate
ENST00000557254.5	ENSG00000151812.14	ENSG00000151812	SLC35F4	-0.0293306340683771	-0.134149425922454	-0.616887397752837	0.537675437692879	0.940139738362392	Transcript	Caudate
ENST00000455005.1	ENSG00000231881.1	ENSG00000231881	RP5-1120P11.3	-0.0509682580312579	-1.80256993366042	-0.616881662575447	0.537679216844322	0.940139738362392	Transcript	Caudate
ENST00000247930.4	ENSG00000196453.7	ENSG00000196453	ZNF777	-0.0163430260872496	2.97627315497354	-0.616880479367594	0.537679996511788	0.940139738362392	Transcript	Caudate
ENST00000419445.5	ENSG00000164219.9	ENSG00000164219	PGGT1B	-0.0203194333813597	4.85028004106307	-0.61684017069605	0.537706558001015	0.940139738362392	Transcript	Caudate
ENST00000458002.6	ENSG00000250061.5	ENSG00000250061	RP11-541P9.3	-0.100456498505945	-2.81401395992898	-0.61682971114395	0.537713450454351	0.940139738362392	Transcript	Caudate
ENST00000613749.4	ENSG00000277701.4	ENSG00000277701	RP11-734K23.9	0.0272882719916451	3.00338835103346	0.616824245295998	0.537717052261286	0.940139738362392	Transcript	Caudate
ENST00000610408.4	ENSG00000230606.10	ENSG00000230606	AC159540.1	0.0272882719916451	3.00338835103346	0.616824245295998	0.537717052261286	0.940139738362392	Transcript	Caudate
ENST00000368415.2	ENSG00000146373.16	ENSG00000146373	RNF217	-0.100687444492543	-2.16555007862422	-0.616819225915269	0.537720359872297	0.940139738362392	Transcript	Caudate
ENST00000466259.1	ENSG00000144161.12	ENSG00000144161	ZC3H8	-0.0495690733978139	-0.857984779736935	-0.616800605918087	0.537732629943204	0.940139738362392	Transcript	Caudate
ENST00000540677.5	ENSG00000011347.9	ENSG00000011347	SYT7	0.116921527324246	0.180855426260476	0.616783715966195	0.53774376008348	0.940139738362392	Transcript	Caudate
ENST00000497063.5	ENSG00000235436.10	ENSG00000235436	DPY19L2P4	0.028830912262905	1.56946041747471	0.616764112277588	0.537756678667565	0.940139738362392	Transcript	Caudate
ENST00000567038.1	ENSG00000169180.11	ENSG00000169180	XPO6	0.0904235397214417	-2.11033534174867	0.616760035458257	0.537759365259849	0.940139738362392	Transcript	Caudate
ENST00000618829.4	ENSG00000275066.4	ENSG00000275066	SYNRG	0.0187799174662123	2.06431504464836	0.616746340347502	0.537768390281041	0.940139738362392	Transcript	Caudate
ENST00000602659.1	ENSG00000270093.1	ENSG00000270093	AP000473.8	-0.0367657746164443	0.262780510786688	-0.616720096927691	0.537785684799201	0.940139738362392	Transcript	Caudate
ENST00000511778.5	ENSG00000113360.16	ENSG00000113360	DROSHA	-0.0625321679648061	-0.14391928743012	-0.61671637735558	0.537788136034719	0.940139738362392	Transcript	Caudate
ENST00000406470.6	ENSG00000003147.17	ENSG00000003147	ICA1	0.054231577908776	2.58739117518546	0.616710584365758	0.537791953684627	0.940139738362392	Transcript	Caudate
ENST00000637041.1	ENSG00000259511.2	ENSG00000259511	UBE2Q2L	-0.0769452854574063	-2.46758122543208	-0.616705976254817	0.537794990494868	0.940139738362392	Transcript	Caudate
ENST00000549056.1	ENSG00000136044.11	ENSG00000136044	APPL2	0.0348332203676985	-1.04505079709242	0.616692515224087	0.537803861553885	0.940139738362392	Transcript	Caudate
ENST00000460790.1	ENSG00000172346.14	ENSG00000172346	CSDC2	-0.0548783628547168	-2.12699737803389	-0.616674815418547	0.537815526153259	0.940139738362392	Transcript	Caudate
ENST00000446293.6	ENSG00000160058.18	ENSG00000160058	BSDC1	0.075571943213485	0.533688497829259	0.616664077801812	0.537822602564194	0.940139738362392	Transcript	Caudate
ENST00000495451.1	ENSG00000049239.12	ENSG00000049239	H6PD	-0.165396206597911	-3.96829663491178	-0.616648715742034	0.537832726703163	0.940139738362392	Transcript	Caudate
ENST00000472652.1	ENSG00000135905.18	ENSG00000135905	DOCK10	0.0559156499119617	-1.28436533043715	0.616644867577217	0.537835262794487	0.940139738362392	Transcript	Caudate
ENST00000409089.6	ENSG00000128656.13	ENSG00000128656	CHN1	0.0797496425935443	-1.4780867244004	0.616643465250978	0.537836186983897	0.940139738362392	Transcript	Caudate
ENST00000524192.6	ENSG00000101199.12	ENSG00000101199	ARFGAP1	0.0467625171164586	-0.824498513012823	0.616633487890689	0.53784276248885	0.940139738362392	Transcript	Caudate
ENST00000582222.5	ENSG00000141552.17	ENSG00000141552	ANAPC11	0.0467870868429247	-1.03180782055219	0.616631696524112	0.537843943079935	0.940139738362392	Transcript	Caudate
ENST00000369727.3	ENSG00000156384.14	ENSG00000156384	SFR1	0.0985818218065837	0.191354082935672	0.616617760784799	0.537853127403072	0.940139738362392	Transcript	Caudate
ENST00000437202.1	ENSG00000115317.11	ENSG00000115317	HTRA2	-0.0434715682335998	0.989194204577295	-0.616610480525134	0.537857925476131	0.940139738362392	Transcript	Caudate
ENST00000290953.2	ENSG00000159723.4	ENSG00000159723	AGRP	-0.0416141476082802	-0.95281984556581	-0.616592337571034	0.53786988272858	0.940139738362392	Transcript	Caudate
ENST00000403162.7	ENSG00000108588.13	ENSG00000108588	CCDC47	-0.0373559653163	3.9578075698536	-0.616579329744241	0.537878455718627	0.940139738362392	Transcript	Caudate
ENST00000361236.7	ENSG00000152558.14	ENSG00000152558	TMEM123	0.0963688739202312	4.26515630212348	0.616565496275036	0.537887572935411	0.940139738362392	Transcript	Caudate
ENST00000450443.1	ENSG00000225205.5	ENSG00000225205	AC093818.1	0.0484743560352299	-1.64548563367318	0.616552204792998	0.537896333018388	0.940139738362392	Transcript	Caudate
ENST00000594975.5	ENSG00000127527.13	ENSG00000127527	EPS15L1	0.0881136669853578	0.439920531570562	0.61655055283589	0.537897421786975	0.940139738362392	Transcript	Caudate
ENST00000474880.5	ENSG00000130429.12	ENSG00000130429	ARPC1B	0.0455044775325692	-1.7518900062273	0.616517818647652	0.537918996399353	0.940139738362392	Transcript	Caudate
ENST00000623208.1	ENSG00000279786.1	ENSG00000279786	CTD-2014D20.1	0.0367440847919969	-1.03396264774128	0.616494474995672	0.537934382116558	0.940139738362392	Transcript	Caudate
ENST00000257468.11	ENSG00000135018.13	ENSG00000135018	UBQLN1	0.0176682617780964	5.25688913805418	0.616491680975069	0.537936223660366	0.940139738362392	Transcript	Caudate
ENST00000329101.8	ENSG00000131196.17	ENSG00000131196	NFATC1	0.178439145596663	-3.92165276246045	0.616478516159177	0.537944900656028	0.940139738362392	Transcript	Caudate
ENST00000519499.1	ENSG00000251405.2	ENSG00000251405	CTB-109A12.1	-0.0318961517369031	-0.52493718435503	-0.616474017975526	0.537947865447423	0.940139738362392	Transcript	Caudate
ENST00000506067.1	ENSG00000196312.12	ENSG00000196312	MFSD14C	-0.0532099721078937	-0.844002070611552	-0.616469871974612	0.53795059811945	0.940139738362392	Transcript	Caudate
ENST00000471025.1	ENSG00000168026.17	ENSG00000168026	TTC21A	-0.0653742213227506	-2.61649991607921	-0.616469612528459	0.537950769123322	0.940139738362392	Transcript	Caudate
ENST00000440615.6	ENSG00000214013.9	ENSG00000214013	GANC	0.0247905848082416	0.979950000575048	0.616411070902583	0.537989355266566	0.940139738362392	Transcript	Caudate
ENST00000619867.4	ENSG00000278811.4	ENSG00000278811	LINC00624	0.0210753098302598	1.42281994012771	0.616363948731918	0.538020415595195	0.940139738362392	Transcript	Caudate
ENST00000484600.6	ENSG00000130429.12	ENSG00000130429	ARPC1B	-0.0936440211345209	-1.08901692603957	-0.616334165249493	0.538040047685569	0.940139738362392	Transcript	Caudate
ENST00000633169.1	ENSG00000278966.2	ENSG00000278966	RP5-1174N9.2	-0.0586614670391794	-2.1737366688428	-0.616332480751662	0.538041158050515	0.940139738362392	Transcript	Caudate
ENST00000423118.5	ENSG00000008710.18	ENSG00000008710	PKD1	-0.0339491254046886	4.82090351890762	-0.616325136013836	0.538045999470909	0.940139738362392	Transcript	Caudate
ENST00000401647.6	ENSG00000175600.15	ENSG00000175600	SUGCT	0.149647133497809	-3.21874392104952	0.616312420316004	0.538054381311276	0.940139738362392	Transcript	Caudate
ENST00000472194.6	ENSG00000160072.19	ENSG00000160072	ATAD3B	0.0264715129787907	2.65430092054745	0.616311814015071	0.538054780969918	0.940139738362392	Transcript	Caudate
ENST00000477325.1	ENSG00000168028.13	ENSG00000168028	RPSA	0.0519304169982143	-1.8291583000735	0.616309664527716	0.538056197860247	0.940139738362392	Transcript	Caudate
ENST00000616993.1	ENSG00000272419.5	ENSG00000272419	RP11-403I13.8	-0.0489693784381182	1.32559722874725	-0.616300368496276	0.538062325602077	0.940139738362392	Transcript	Caudate
ENST00000547963.1	ENSG00000249550.6	ENSG00000249550	LINC01234	0.029738828110709	-0.229634252123138	0.616227654690964	0.538110258174972	0.940139738362392	Transcript	Caudate
ENST00000422442.5	ENSG00000177565.16	ENSG00000177565	TBL1XR1	-0.0790958131177949	-2.05023202328619	-0.616223959598032	0.538112694018995	0.940139738362392	Transcript	Caudate
ENST00000367740.2	ENSG00000117533.14	ENSG00000117533	VAMP4	-0.123411464332982	-0.905679013639148	-0.616222716894588	0.53811351322339	0.940139738362392	Transcript	Caudate
ENST00000563442.1	ENSG00000261115.5	ENSG00000261115	TMEM178B	0.0488762511510969	-0.852221129023671	0.616199504056452	0.538128815508598	0.940139738362392	Transcript	Caudate
ENST00000549178.5	ENSG00000196465.10	ENSG00000196465	MYL6B	0.091008068239719	-1.48121276138135	0.616199152202813	0.538129047457998	0.940139738362392	Transcript	Caudate
ENST00000395780.5	ENSG00000188130.13	ENSG00000188130	MAPK12	0.0419470722593204	1.30531995292471	0.616183115564044	0.538139619204738	0.940139738362392	Transcript	Caudate
ENST00000538915.2	ENSG00000006740.16	ENSG00000006740	ARHGAP44	0.0886684284416776	-1.94364929644281	0.616160298702368	0.538154660821539	0.940139738362392	Transcript	Caudate
ENST00000391783.6	ENSG00000198538.10	ENSG00000198538	ZNF28	-0.100478102612924	-1.40799448264133	-0.616142909954393	0.538166124191587	0.940139738362392	Transcript	Caudate
ENST00000470131.5	ENSG00000114209.14	ENSG00000114209	PDCD10	-0.119179471852587	-2.83639300352027	-0.616137420886768	0.538169742833809	0.940139738362392	Transcript	Caudate
ENST00000466964.1	ENSG00000135862.5	ENSG00000135862	LAMC1	0.112384414380092	-2.89647167419179	0.616102357158495	0.538192858722328	0.940139738362392	Transcript	Caudate
ENST00000625916.1	ENSG00000144285.16	ENSG00000144285	SCN1A	0.058455268505387	-1.42953974798508	0.616095406585501	0.538197440971886	0.940139738362392	Transcript	Caudate
ENST00000469440.5	ENSG00000188817.7	ENSG00000188817	SNTN	-0.048093603733964	-2.16032415380986	-0.616091149849104	0.538200247286693	0.940139738362392	Transcript	Caudate
ENST00000563795.1	ENSG00000140995.16	ENSG00000140995	DEF8	0.041408498366275	1.0131945594775	0.616077665727163	0.538209136937046	0.940139738362392	Transcript	Caudate
ENST00000348160.8	ENSG00000168214.20	ENSG00000168214	RBPJ	0.0340985272951272	1.56247368052999	0.61605826709049	0.538221925967557	0.940139738362392	Transcript	Caudate
ENST00000418501.5	ENSG00000166348.18	ENSG00000166348	USP54	-0.0454880480329424	4.37749842309658	-0.616054321270185	0.538224527365819	0.940139738362392	Transcript	Caudate
ENST00000517398.1	ENSG00000155970.11	ENSG00000155970	MICU3	0.0497978312949051	-1.85403300605731	0.616051781206779	0.53822620198079	0.940139738362392	Transcript	Caudate
ENST00000552743.1	ENSG00000087470.17	ENSG00000087470	DNM1L	-0.148200202066051	-3.86267753265221	-0.616041943150382	0.538232688047003	0.940139738362392	Transcript	Caudate
ENST00000324794.11	ENSG00000078043.15	ENSG00000078043	PIAS2	0.0168957789246299	3.73435084202594	0.616041832731743	0.538232760844391	0.940139738362392	Transcript	Caudate
ENST00000354919.10	ENSG00000152455.15	ENSG00000152455	SUV39H2	0.0696329647054266	-0.378721472601043	0.616019456991267	0.538247512943863	0.940139738362392	Transcript	Caudate
ENST00000341840.7	ENSG00000196345.12	ENSG00000196345	ZKSCAN7	0.127245747565856	-1.83748929261221	0.616009074968087	0.538254357775955	0.940139738362392	Transcript	Caudate
ENST00000546483.1	ENSG00000204842.14	ENSG00000204842	ATXN2	0.0189963429075883	1.50406546015145	0.615983732916871	0.538271065887097	0.940139738362392	Transcript	Caudate
ENST00000425986.1	ENSG00000040608.13	ENSG00000040608	RTN4R	0.150090129162734	-2.48515558961777	0.615982939922183	0.538271588715738	0.940139738362392	Transcript	Caudate
ENST00000467306.5	ENSG00000143436.10	ENSG00000143436	MRPL9	-0.145638118428771	-2.19365095494207	-0.61597153198441	0.538279110101626	0.940139738362392	Transcript	Caudate
ENST00000272972.7	ENSG00000144504.15	ENSG00000144504	ANKMY1	-0.0445271913080416	0.939907439550027	-0.615956636039606	0.538288931250757	0.940139738362392	Transcript	Caudate
ENST00000530857.1	ENSG00000167861.15	ENSG00000167861	HID1	0.160302782197393	-4.12301106015049	0.615952505194858	0.538291654802768	0.940139738362392	Transcript	Caudate
ENST00000562871.5	ENSG00000102935.11	ENSG00000102935	ZNF423	-0.211701290658075	-4.15989412745863	-0.615949019085218	0.53829395327289	0.940139738362392	Transcript	Caudate
ENST00000484033.3	ENSG00000240853.3	ENSG00000240853	RN7SL328P	0.042915095302387	-1.97228530860283	0.615947438461904	0.538294995414852	0.940139738362392	Transcript	Caudate
ENST00000574379.2	ENSG00000074356.16	ENSG00000074356	NCBP3	0.0361414923966278	0.802525299141378	0.615945178170117	0.538296485679918	0.940139738362392	Transcript	Caudate
ENST00000331173.5	ENSG00000177613.8	ENSG00000177613	CSTF2T	0.0150188338147097	5.1602674420293	0.615939639095968	0.538300137734317	0.940139738362392	Transcript	Caudate
ENST00000558049.5	ENSG00000068305.17	ENSG00000068305	MEF2A	0.0345543230911033	-0.922855168961257	0.615879494817153	0.538339793211461	0.940139738362392	Transcript	Caudate
ENST00000471763.1	ENSG00000105865.10	ENSG00000105865	DUS4L	-0.0320189728187089	-0.411397658118488	-0.615878397318302	0.53834051684908	0.940139738362392	Transcript	Caudate
ENST00000455558.2	ENSG00000100077.14	ENSG00000100077	GRK3	-0.04133880669677	0.149186404964835	-0.615864998446769	0.538349351455913	0.940139738362392	Transcript	Caudate
ENST00000635481.1	ENSG00000282978.1	ENSG00000282978	RP11-144C15.2	0.0490308887057929	-1.89512336027366	0.61586275132175	0.538350833115156	0.940139738362392	Transcript	Caudate
ENST00000319004.5	ENSG00000179409.10	ENSG00000179409	GEMIN4	-0.0190645316823788	2.34023525936447	-0.61585146280231	0.538358276318739	0.940139738362392	Transcript	Caudate
ENST00000454008.6	ENSG00000135164.18	ENSG00000135164	DMTF1	-0.137065040564047	-3.21008239868207	-0.615840314836992	0.538365626897354	0.940139738362392	Transcript	Caudate
ENST00000531813.5	ENSG00000075239.13	ENSG00000075239	ACAT1	0.0198802808664435	1.08646334017269	0.615835763853007	0.538368627671628	0.940139738362392	Transcript	Caudate
ENST00000600321.5	ENSG00000221923.8	ENSG00000221923	ZNF880	-0.038173007974102	-0.193423460495761	-0.615833697011605	0.538369990483975	0.940139738362392	Transcript	Caudate
ENST00000524781.1	ENSG00000092208.16	ENSG00000092208	GEMIN2	0.0198855840563087	0.442785993406089	0.615833046444525	0.538370419448477	0.940139738362392	Transcript	Caudate
ENST00000530199.5	ENSG00000198168.8	ENSG00000198168	SVIP	-0.0844883110791392	0.0749848585882274	-0.615794923561453	0.538395556839535	0.940139738362392	Transcript	Caudate
ENST00000441356.1	ENSG00000236049.1	ENSG00000236049	AC104777.2	-0.0474316835771179	-2.29081520276866	-0.615785787023869	0.538401581359379	0.940139738362392	Transcript	Caudate
ENST00000514094.5	ENSG00000163697.16	ENSG00000163697	APBB2	-0.0617818375444244	-2.28330786799249	-0.615779564116458	0.538405684686971	0.940139738362392	Transcript	Caudate
ENST00000507716.5	ENSG00000113407.13	ENSG00000113407	TARS	0.0615565592504148	2.77604185416101	0.615776796939991	0.538407509342599	0.940139738362392	Transcript	Caudate
ENST00000486464.1	ENSG00000102804.14	ENSG00000102804	TSC22D1	-0.12784930042501	-1.80845674882283	-0.615764402070586	0.538415682465721	0.940139738362392	Transcript	Caudate
ENST00000376758.1	ENSG00000204619.7	ENSG00000204619	PPP1R11	0.0461664626005657	0.119452849209173	0.615756927699374	0.538420611063877	0.940139738362392	Transcript	Caudate
ENST00000509797.1	ENSG00000176783.14	ENSG00000176783	RUFY1	0.0497308030439227	-1.25373002806293	0.615727618287285	0.538439937900722	0.940139738362392	Transcript	Caudate
ENST00000427439.1	ENSG00000233410.1	ENSG00000233410	LINC01222	0.0904561691572421	-3.07815782990422	0.615682126522721	0.538469936188943	0.940139738362392	Transcript	Caudate
ENST00000378909.2	ENSG00000205143.2	ENSG00000205143	ARID3C	-0.0650230441184317	-2.59247860436646	-0.615676085410415	0.538473919896972	0.940139738362392	Transcript	Caudate
ENST00000565631.5	ENSG00000064270.12	ENSG00000064270	ATP2C2	0.0692128396874344	-0.463445061659953	0.61566861200758	0.538478848124992	0.940139738362392	Transcript	Caudate
ENST00000522061.5	ENSG00000040341.17	ENSG00000040341	STAU2	0.0761878337477022	-1.34285136958847	0.615634995601692	0.538501016261249	0.940139738362392	Transcript	Caudate
ENST00000520259.1	ENSG00000253967.1	ENSG00000253967	RP11-333A23.4	0.0183379211317299	1.35430469201768	0.615630264436815	0.538504136236301	0.940139738362392	Transcript	Caudate
ENST00000421293.1	ENSG00000182165.17	ENSG00000182165	TP53TG1	0.0486781000452648	-0.545106387443965	0.615624352182664	0.538508035095559	0.940139738362392	Transcript	Caudate
ENST00000595909.2	ENSG00000269399.2	ENSG00000269399	CTD-3222D19.12	-0.0155587791094968	1.16748069807094	-0.615623372818113	0.538508680942738	0.940139738362392	Transcript	Caudate
ENST00000295927.3	ENSG00000163661.3	ENSG00000163661	PTX3	-0.0787258836938671	-2.32255439484662	-0.615614196405563	0.538514732395898	0.940139738362392	Transcript	Caudate
ENST00000447488.2	ENSG00000237126.8	ENSG00000237126	AC073254.1	0.0409199741521622	-1.62243446039138	0.615595445954913	0.538527097625795	0.940139738362392	Transcript	Caudate
ENST00000471247.5	ENSG00000163660.11	ENSG00000163660	CCNL1	-0.0434445294707561	1.6278205854854	-0.615595003338081	0.538527389516981	0.940139738362392	Transcript	Caudate
ENST00000379624.5	ENSG00000158019.20	ENSG00000158019	BRE	0.0204777389101012	3.67826252649297	0.615570300430706	0.538543680394994	0.940139738362392	Transcript	Caudate
ENST00000543655.5	ENSG00000064115.10	ENSG00000064115	TM7SF3	-0.151279927816943	-2.34642486740003	-0.615557235181319	0.538552296662666	0.940139738362392	Transcript	Caudate
ENST00000497269.5	ENSG00000204410.14	ENSG00000204410	MSH5	-0.0427192861328104	-1.47010188070723	-0.615549280161649	0.538557542871211	0.940139738362392	Transcript	Caudate
ENST00000297347.7	ENSG00000164758.7	ENSG00000164758	MED30	-0.0194016162259483	1.61525112218254	-0.615535704749027	0.538566495698653	0.940139738362392	Transcript	Caudate
ENST00000499247.2	ENSG00000141232.4	ENSG00000141232	TOB1	-0.0298727890707459	4.71541311147802	-0.615496653579842	0.53859224991038	0.940139738362392	Transcript	Caudate
ENST00000608535.1	ENSG00000111850.10	ENSG00000111850	SMIM8	-0.0223682086753679	1.09450289918879	-0.615491851256455	0.538595417081242	0.940139738362392	Transcript	Caudate
ENST00000465641.5	ENSG00000004866.19	ENSG00000004866	ST7	-0.08584047694683	-2.89725272389148	-0.615489732314319	0.53859681454359	0.940139738362392	Transcript	Caudate
ENST00000551288.5	ENSG00000229847.8	ENSG00000229847	EMX2OS	-0.101762797968495	0.317211618896901	-0.615487257126929	0.538598446955357	0.940139738362392	Transcript	Caudate
ENST00000402604.6	ENSG00000157985.18	ENSG00000157985	AGAP1	-0.0407296459504552	-0.693601037974036	-0.61548167280132	0.538602129885191	0.940139738362392	Transcript	Caudate
ENST00000488667.1	ENSG00000205356.9	ENSG00000205356	TECPR1	-0.0454236495325711	-1.62585624693522	-0.615464156230259	0.538613682356525	0.940139738362392	Transcript	Caudate
ENST00000526781.5	ENSG00000137691.12	ENSG00000137691	C11orf70	0.120638478294612	-1.84124392289828	0.615457328392118	0.538618185463669	0.940139738362392	Transcript	Caudate
ENST00000587502.2	ENSG00000130332.14	ENSG00000130332	LSM7	0.0915858575444237	-2.36950515897042	0.615448301296209	0.53862413905804	0.940139738362392	Transcript	Caudate
ENST00000454018.6	ENSG00000131018.22	ENSG00000131018	SYNE1	0.144931967911887	-1.66056549350791	0.61541907998745	0.538643411465477	0.940139738362392	Transcript	Caudate
ENST00000493900.5	ENSG00000121579.12	ENSG00000121579	NAA50	0.0454436619933621	1.67812916207464	0.615385030117157	0.538665868904865	0.940139738362392	Transcript	Caudate
ENST00000564978.5	ENSG00000176953.11	ENSG00000176953	NFATC2IP	-0.0788580080750098	0.396643274281494	-0.615367131990197	0.538677673723302	0.940139738362392	Transcript	Caudate
ENST00000395757.5	ENSG00000072310.16	ENSG00000072310	SREBF1	-0.0597559554803784	3.67539193809261	-0.615366095022328	0.538678357665755	0.940139738362392	Transcript	Caudate
ENST00000340634.4	ENSG00000188582.8	ENSG00000188582	PAQR9	0.0438272042859532	2.14533506880305	0.615362091351923	0.53868099833042	0.940139738362392	Transcript	Caudate
ENST00000550784.5	ENSG00000129317.14	ENSG00000129317	PUS7L	-0.171013089584775	-3.84356710386841	-0.615349309722863	0.538689428637463	0.940139738362392	Transcript	Caudate
ENST00000295748.7	ENSG00000163512.13	ENSG00000163512	AZI2	-0.0197601096070535	3.9198002231315	-0.61534307974865	0.538693537730518	0.940139738362392	Transcript	Caudate
ENST00000550847.1	ENSG00000127328.21	ENSG00000127328	RAB3IP	-0.0871117622779062	-0.207859082471218	-0.615339608535605	0.538695827239202	0.940139738362392	Transcript	Caudate
ENST00000545145.6	ENSG00000122965.10	ENSG00000122965	RBM19	-0.0337353810954674	2.75461603722464	-0.61533701399966	0.538697538520994	0.940139738362392	Transcript	Caudate
ENST00000444268.1	ENSG00000215018.9	ENSG00000215018	COL28A1	-0.0666004471563574	-1.01858690555045	-0.615330091513054	0.538702104408797	0.940139738362392	Transcript	Caudate
ENST00000485741.6	ENSG00000106133.17	ENSG00000106133	NSUN5P2	0.174756668007756	-4.0921056394909	0.61527228744439	0.538740231193493	0.940181168153135	Transcript	Caudate
ENST00000539496.5	ENSG00000003096.13	ENSG00000003096	KLHL13	0.171875764113972	0.194162343764478	0.615265418546098	0.538744761916527	0.940181168153135	Transcript	Caudate
ENST00000414841.1	ENSG00000171492.14	ENSG00000171492	LRRC8D	-0.0622604295765519	-1.74192279946337	-0.615250035691897	0.538754908511624	0.940181168153135	Transcript	Caudate
ENST00000414468.2	ENSG00000204524.6	ENSG00000204524	ZNF805	-0.028163804701448	1.97051335537489	-0.615225558933791	0.538771053682134	0.940181168153135	Transcript	Caudate
ENST00000472056.5	ENSG00000163359.15	ENSG00000163359	COL6A3	-0.0866833871960642	-1.11281760323647	-0.615216152862582	0.538777258107093	0.940181168153135	Transcript	Caudate
ENST00000532708.5	ENSG00000056972.18	ENSG00000056972	TRAF3IP2	-0.0392930202147188	-0.265400469738439	-0.615190525543643	0.538794162560611	0.940181168153135	Transcript	Caudate
ENST00000609406.1	ENSG00000178467.17	ENSG00000178467	P4HTM	-0.0255806464142858	1.28569629499034	-0.615152981977656	0.538818927766042	0.940181168153135	Transcript	Caudate
ENST00000380171.7	ENSG00000138085.16	ENSG00000138085	ATRAID	-0.0744150640138519	-0.226960996437266	-0.615152083377751	0.538819520524728	0.940181168153135	Transcript	Caudate
ENST00000510774.1	ENSG00000017260.19	ENSG00000017260	ATP2C1	0.0607063204147961	-0.615673999041529	0.615136893556309	0.538829540493751	0.940181168153135	Transcript	Caudate
ENST00000352591.9	ENSG00000079385.21	ENSG00000079385	CEACAM1	0.112212615569876	-2.28769394496612	0.615106678181094	0.538849472351394	0.940181168153135	Transcript	Caudate
ENST00000483765.5	ENSG00000122026.10	ENSG00000122026	RPL21	-0.0634325790648098	-0.904773278036045	-0.615092739627742	0.538858667174826	0.940181168153135	Transcript	Caudate
ENST00000520339.5	ENSG00000044115.20	ENSG00000044115	CTNNA1	-0.0342761559785674	-0.784493318268496	-0.615081072918781	0.538866363394969	0.940181168153135	Transcript	Caudate
ENST00000449131.6	ENSG00000167995.15	ENSG00000167995	BEST1	-0.0289286179433212	4.21218459789907	-0.615076215799186	0.538869567524947	0.940181168153135	Transcript	Caudate
ENST00000441751.5	ENSG00000100354.20	ENSG00000100354	TNRC6B	0.0210197929890202	1.34260457141271	0.615074548649028	0.538870667307737	0.940181168153135	Transcript	Caudate
ENST00000602579.1	ENSG00000269994.1	ENSG00000269994	RP11-276H19.2	0.0402502011655286	-1.26523880516595	0.615050524953618	0.538886515343802	0.940181168153135	Transcript	Caudate
ENST00000588105.1	ENSG00000167461.11	ENSG00000167461	RAB8A	-0.0491344405855513	-2.48625560369957	-0.615033428316101	0.538897793856754	0.940181168153135	Transcript	Caudate
ENST00000532939.2	ENSG00000100697.14	ENSG00000100697	DICER1	0.045651878316771	-0.33509242467469	0.615030550020668	0.538899692656563	0.940181168153135	Transcript	Caudate
ENST00000374007.5	ENSG00000204147.9	ENSG00000204147	ASAH2B	-0.0182739125194539	3.26767982782125	-0.615027705713164	0.53890156903798	0.940181168153135	Transcript	Caudate
ENST00000482592.5	ENSG00000185420.18	ENSG00000185420	SMYD3	-0.125955709661917	-2.43993855596877	-0.615026959878633	0.538902061063403	0.940181168153135	Transcript	Caudate
ENST00000438611.4	ENSG00000042445.13	ENSG00000042445	RETSAT	-0.0493669346294048	-1.39430270116162	-0.615000870081442	0.538919272588299	0.940181168153135	Transcript	Caudate
ENST00000526188.5	ENSG00000143294.14	ENSG00000143294	PRCC	0.0843779981977208	-2.08534800257333	0.614992935433596	0.538924507156399	0.940181168153135	Transcript	Caudate
ENST00000492896.1	ENSG00000173473.10	ENSG00000173473	SMARCC1	0.0592591694235594	-2.51965055234442	0.614971440821151	0.538938687499958	0.940181168153135	Transcript	Caudate
ENST00000536613.6	ENSG00000067191.15	ENSG00000067191	CACNB1	0.073831845620144	-1.40408454613071	0.614967871717859	0.538941042113314	0.940181168153135	Transcript	Caudate
ENST00000433956.1	ENSG00000168890.13	ENSG00000168890	TMEM150A	0.0488791588338196	-1.73007274776015	0.614954782875826	0.538949677145104	0.940181168153135	Transcript	Caudate
ENST00000482145.5	ENSG00000138101.18	ENSG00000138101	DTNB	-0.0523266385478181	-1.48719335371901	-0.614940983005053	0.538958781335476	0.940181168153135	Transcript	Caudate
ENST00000263367.7	ENSG00000105323.16	ENSG00000105323	HNRNPUL1	0.187677549533292	-3.02699039201435	0.614929588000919	0.538966299021228	0.940181168153135	Transcript	Caudate
ENST00000332567.5	ENSG00000206181.5	ENSG00000206181	TCEB3B	-0.0341580391830001	0.345953204814651	-0.614925403113077	0.538969059952447	0.940181168153135	Transcript	Caudate
ENST00000380496.5	ENSG00000147874.10	ENSG00000147874	HAUS6	0.0123552906904636	3.44500203636975	0.614917906248379	0.538974005939779	0.940181168153135	Transcript	Caudate
ENST00000464612.5	ENSG00000197989.13	ENSG00000197989	SNHG12	0.124652075131217	-3.31952668527423	0.614899510490377	0.538986142468208	0.940181168153135	Transcript	Caudate
ENST00000565885.1	ENSG00000175265.17	ENSG00000175265	GOLGA8A	-0.0459698617868391	-0.775264998940724	-0.614895308239705	0.538988914905727	0.940181168153135	Transcript	Caudate
ENST00000274747.11	ENSG00000124532.14	ENSG00000124532	MRS2	0.0948950228041631	1.9465577019427	0.614853503959921	0.539016495696296	0.940213981755346	Transcript	Caudate
ENST00000375472.7	ENSG00000157303.10	ENSG00000157303	SUSD3	0.171564064817523	-3.2353593861064	0.614768759428014	0.539072408925232	0.940286833583804	Transcript	Caudate
ENST00000598172.1	ENSG00000099330.8	ENSG00000099330	OCEL1	0.116753316812893	-3.31159556839624	0.614763618298723	0.539075801062614	0.940286833583804	Transcript	Caudate
ENST00000348066.7	ENSG00000108509.20	ENSG00000108509	CAMTA2	0.0264804030177934	5.68394070166793	0.614711244202848	0.539110358309544	0.940331812401635	Transcript	Caudate
ENST00000487811.1	ENSG00000124356.15	ENSG00000124356	STAMBP	-0.0523063638785609	-1.53002860691597	-0.61464745346978	0.539152449937345	0.940333768452011	Transcript	Caudate
ENST00000539595.5	ENSG00000149743.13	ENSG00000149743	TRPT1	-0.048923207257162	-0.244374756566993	-0.614628036661179	0.539165262237429	0.940333768452011	Transcript	Caudate
ENST00000380553.8	ENSG00000049540.16	ENSG00000049540	ELN	0.102379352973309	-0.430667065330213	0.614602826366196	0.539181897633503	0.940333768452011	Transcript	Caudate
ENST00000457005.5	ENSG00000182568.16	ENSG00000182568	SATB1	0.0424328475362108	0.309281790895257	0.614602568020524	0.539182068108156	0.940333768452011	Transcript	Caudate
ENST00000636475.1	ENSG00000175198.15	ENSG00000175198	PCCA	-0.0702383078908214	-0.919305469684478	-0.614579278098646	0.539197436548735	0.940333768452011	Transcript	Caudate
ENST00000540809.1	ENSG00000111752.10	ENSG00000111752	PHC1	0.0438344889373127	0.0785338448925845	0.614577192986976	0.539198812472846	0.940333768452011	Transcript	Caudate
ENST00000613503.4	ENSG00000005206.16	ENSG00000005206	SPPL2B	-0.0225824691388893	2.74236892078955	-0.61457372097148	0.539201103591389	0.940333768452011	Transcript	Caudate
ENST00000507543.5	ENSG00000129187.14	ENSG00000129187	DCTD	-0.115821732747558	-0.57884870043331	-0.614567639340418	0.539205116758576	0.940333768452011	Transcript	Caudate
ENST00000382447.8	ENSG00000172785.18	ENSG00000172785	CBWD1	-0.163716313369888	-1.07756191059474	-0.614541217902937	0.539222552000146	0.940333768452011	Transcript	Caudate
ENST00000577944.5	ENSG00000169660.15	ENSG00000169660	HEXDC	-0.161330947614378	-2.90694958002851	-0.61450230197261	0.539248232748617	0.940333768452011	Transcript	Caudate
ENST00000380897.7	ENSG00000169181.12	ENSG00000169181	GSG1L	0.0309745070583633	2.37413529755843	0.614466158092374	0.539272084763221	0.940333768452011	Transcript	Caudate
ENST00000409849.5	ENSG00000163516.13	ENSG00000163516	ANKZF1	0.184178702657995	-4.03164148215776	0.614456295600504	0.539278593296038	0.940333768452011	Transcript	Caudate
ENST00000561836.1	ENSG00000099365.9	ENSG00000099365	STX1B	0.119400021915291	-1.3810523706264	0.61443671220408	0.539291517041366	0.940333768452011	Transcript	Caudate
ENST00000375820.8	ENSG00000187498.14	ENSG00000187498	COL4A1	-0.0515655377535085	3.05459328979374	-0.614422380264393	0.539300975271573	0.940333768452011	Transcript	Caudate
ENST00000475281.1	ENSG00000117481.10	ENSG00000117481	NSUN4	-0.0601475105392396	-2.32756251540872	-0.614421396275349	0.539301624649045	0.940333768452011	Transcript	Caudate
ENST00000396332.8	ENSG00000104972.15	ENSG00000104972	LILRB1	0.164483836062994	-2.8695040198215	0.614415425445518	0.539305565069625	0.940333768452011	Transcript	Caudate
ENST00000509037.1	ENSG00000250448.1	ENSG00000250448	RP11-19O2.2	-0.0315692343064735	-0.991961017796157	-0.614405951382589	0.53931181746184	0.940333768452011	Transcript	Caudate
ENST00000513750.5	ENSG00000172932.14	ENSG00000172932	ANKRD13D	0.0624951213837224	-0.363419358092432	0.614369093773233	0.539336141927159	0.940333768452011	Transcript	Caudate
ENST00000460552.3	ENSG00000242330.3	ENSG00000242330	RN7SL683P	-0.0311953581589979	-0.715373061883812	-0.614365784161485	0.53933832615811	0.940333768452011	Transcript	Caudate
ENST00000437024.5	ENSG00000242612.6	ENSG00000242612	DECR2	-0.166601720053168	-4.41550925217686	-0.614356074695953	0.539344734100099	0.940333768452011	Transcript	Caudate
ENST00000334538.13	ENSG00000186866.16	ENSG00000186866	POFUT2	-0.176935689375524	-3.75936485919413	-0.61433883449449	0.539356112185382	0.940333768452011	Transcript	Caudate
ENST00000557778.1	ENSG00000258404.1	ENSG00000258404	RP11-1029J19.5	0.0433234001783689	-1.13186045239285	0.614332447291672	0.539360327604027	0.940333768452011	Transcript	Caudate
ENST00000600962.5	ENSG00000242808.7	ENSG00000242808	SOX2-OT	0.0858556046434568	-2.48434422357129	0.614328835572847	0.539362711269325	0.940333768452011	Transcript	Caudate
ENST00000339809.10	ENSG00000003147.17	ENSG00000003147	ICA1	-0.0318661109903199	3.46730538192926	-0.614301853788527	0.539380518898174	0.940333768452011	Transcript	Caudate
ENST00000557106.1	ENSG00000119720.17	ENSG00000119720	NRDE2	-0.0459672170282531	-1.02008429217339	-0.614270457406513	0.539401240476587	0.940333768452011	Transcript	Caudate
ENST00000409161.5	ENSG00000162105.17	ENSG00000162105	SHANK2	0.0368256671176357	4.04776666333351	0.614250745206236	0.539414250712157	0.940333768452011	Transcript	Caudate
ENST00000263559.10	ENSG00000122958.14	ENSG00000122958	VPS26A	-0.0118231435723612	4.97837350596785	-0.614246619302409	0.539416973867036	0.940333768452011	Transcript	Caudate
ENST00000600540.5	ENSG00000077463.14	ENSG00000077463	SIRT6	0.121882779776746	-3.11845848676126	0.614243485972493	0.539419041913715	0.940333768452011	Transcript	Caudate
ENST00000551938.1	ENSG00000224078.12	ENSG00000224078	SNHG14	-0.0221731063069765	3.44361002169633	-0.614211804225314	0.539439952585577	0.940333768452011	Transcript	Caudate
ENST00000265882.5	ENSG00000223427.1	ENSG00000223427	AC016716.1	0.0440423843792274	-0.893860041390153	0.614203265198159	0.539445588606943	0.940333768452011	Transcript	Caudate
ENST00000490519.1	ENSG00000135829.16	ENSG00000135829	DHX9	-0.0462993452953538	-2.01869018307355	-0.614193260210685	0.539452192245015	0.940333768452011	Transcript	Caudate
ENST00000376709.8	ENSG00000100987.14	ENSG00000100987	VSX1	-0.0561098575444696	-1.34492426217663	-0.614189965784827	0.539454366689018	0.940333768452011	Transcript	Caudate
ENST00000265113.8	ENSG00000079215.13	ENSG00000079215	SLC1A3	-0.0318839649017196	8.88389123263998	-0.614183369607025	0.539458720425762	0.940333768452011	Transcript	Caudate
ENST00000531950.1	ENSG00000197568.13	ENSG00000197568	HHLA3	-0.0498287512947189	-0.257421433038054	-0.614182842014068	0.539459068658624	0.940333768452011	Transcript	Caudate
ENST00000502700.2	ENSG00000257083.5	ENSG00000257083	RP11-123O10.3	0.0375539116534374	-1.70941148763983	0.614162870663925	0.539472250647086	0.940333768452011	Transcript	Caudate
ENST00000554277.5	ENSG00000165795.22	ENSG00000165795	NDRG2	-0.066692356453778	-1.76816298609323	-0.614157942698013	0.539475503350927	0.940333768452011	Transcript	Caudate
ENST00000367922.7	ENSG00000162733.16	ENSG00000162733	DDR2	0.0380170642761659	5.00468902240151	0.6141568072787	0.539476252785828	0.940333768452011	Transcript	Caudate
ENST00000562522.2	ENSG00000140678.16	ENSG00000140678	ITGAX	-0.209563420863892	-4.04198286166019	-0.614139411645521	0.539487734860153	0.940333768452011	Transcript	Caudate
ENST00000429366.5	ENSG00000114388.12	ENSG00000114388	NPRL2	0.138423472546473	-2.50696089294616	0.614130247017682	0.539493784067824	0.940333768452011	Transcript	Caudate
ENST00000511048.1	ENSG00000171604.11	ENSG00000171604	CXXC5	-0.0485970577248593	2.46430918614211	-0.614125104911343	0.539497178183386	0.940333768452011	Transcript	Caudate
ENST00000497890.1	ENSG00000196549.10	ENSG00000196549	MME	0.0687477242512165	-2.78312439936695	0.614108888220431	0.539507882295855	0.940333768452011	Transcript	Caudate
ENST00000506685.1	ENSG00000075539.13	ENSG00000075539	FRYL	0.0392580037481668	1.97795318761767	0.614105615337073	0.539510042633111	0.940333768452011	Transcript	Caudate
ENST00000368046.7	ENSG00000117091.9	ENSG00000117091	CD48	-0.0727538154179801	-2.13735677023745	-0.614101544670514	0.539512729570446	0.940333768452011	Transcript	Caudate
ENST00000564086.5	ENSG00000169371.13	ENSG00000169371	SNUPN	-0.0853590615009233	-2.42773206357675	-0.614089754744546	0.539520511820928	0.940333768452011	Transcript	Caudate
ENST00000340087.5	ENSG00000188613.6	ENSG00000188613	NANOS1	0.0650023473984405	-0.956956065797423	0.61408365035685	0.539524541204628	0.940333768452011	Transcript	Caudate
ENST00000263431.3	ENSG00000126583.10	ENSG00000126583	PRKCG	0.0478415277729063	5.40566971158961	0.61406777252423	0.539535021913858	0.940333768452011	Transcript	Caudate
ENST00000512678.1	ENSG00000251350.1	ENSG00000251350	LVCAT1	0.0348630878462121	-0.316590330324779	0.614062732970601	0.539538348465868	0.940333768452011	Transcript	Caudate
ENST00000551981.5	ENSG00000131165.14	ENSG00000131165	CHMP1A	-0.109150154358927	-2.93065709813461	-0.614060807126389	0.539539619696443	0.940333768452011	Transcript	Caudate
ENST00000347404.9	ENSG00000049130.13	ENSG00000049130	KITLG	-0.0746060173361455	-0.885275977469124	-0.614058364048566	0.539541232349937	0.940333768452011	Transcript	Caudate
ENST00000611509.4	ENSG00000112514.15	ENSG00000112514	CUTA	-0.146831673918356	-2.30333778153064	-0.614020268148157	0.539566379421484	0.940362309791346	Transcript	Caudate
ENST00000519530.1	ENSG00000135749.18	ENSG00000135749	PCNX2	-0.0308668812932675	0.385755755850901	-0.613994248707285	0.539583555170971	0.940370347132723	Transcript	Caudate
ENST00000490911.5	ENSG00000158467.16	ENSG00000158467	AHCYL2	-0.0546705543585603	1.19283564244165	-0.613976056399007	0.539595564298265	0.940370347132723	Transcript	Caudate
ENST00000595798.5	ENSG00000213020.8	ENSG00000213020	ZNF611	0.20317628991335	-3.58068943037598	0.613973421685366	0.539597303539578	0.940370347132723	Transcript	Caudate
ENST00000613847.1	ENSG00000277500.1	ENSG00000277500	RP11-456J20.2	-0.0408753847570478	-1.30076728307326	-0.613959961165612	0.539606189214114	0.940370547320196	Transcript	Caudate
ENST00000454580.7	ENSG00000167642.12	ENSG00000167642	SPINT2	-0.13547642413852	-3.26657324886257	-0.613905296924549	0.539642275400837	0.94038671810535	Transcript	Caudate
ENST00000540536.5	ENSG00000120860.10	ENSG00000120860	CCDC53	-0.0959977575571311	-0.884745905397104	-0.613903084884459	0.539643735687966	0.94038671810535	Transcript	Caudate
ENST00000402538.7	ENSG00000152689.17	ENSG00000152689	RASGRP3	0.132385149456745	0.888508420967015	0.613899447781104	0.539646136740638	0.94038671810535	Transcript	Caudate
ENST00000416982.1	ENSG00000234722.3	ENSG00000234722	LINC01287	0.0205282145815104	2.57704866277089	0.613861717168731	0.53967104511716	0.94038671810535	Transcript	Caudate
ENST00000420772.6	ENSG00000047849.21	ENSG00000047849	MAP4	0.0296729127382592	2.54544519922247	0.613860938440091	0.539671559211542	0.94038671810535	Transcript	Caudate
ENST00000531657.1	ENSG00000131626.16	ENSG00000131626	PPFIA1	0.0418084501927992	0.487527972201896	0.613852654484083	0.539677028057663	0.94038671810535	Transcript	Caudate
ENST00000574975.5	ENSG00000141556.20	ENSG00000141556	TBCD	0.0563452191257204	-1.11731619284787	0.613849711271553	0.539678971094537	0.94038671810535	Transcript	Caudate
ENST00000426633.6	ENSG00000231925.11	ENSG00000231925	TAPBP	-0.0600195234339098	-0.26991678521158	-0.613831280718502	0.539691138574503	0.94038671810535	Transcript	Caudate
ENST00000264560.11	ENSG00000099864.17	ENSG00000099864	PALM	-0.0321356910604996	4.73096538389918	-0.613817512491854	0.539700228170439	0.94038671810535	Transcript	Caudate
ENST00000494357.1	ENSG00000197343.10	ENSG00000197343	ZNF655	0.0147127537180489	3.96632253181018	0.613812177156818	0.539703750506736	0.94038671810535	Transcript	Caudate
ENST00000567953.1	ENSG00000261426.1	ENSG00000261426	AC144833.1	-0.0402674406128668	0.318751440133612	-0.613799759016029	0.539711948887243	0.94038671810535	Transcript	Caudate
ENST00000637421.1	ENSG00000225872.3	ENSG00000225872	LINC01529	-0.0803033210253227	-2.78225048766809	-0.613776213699767	0.539727493532706	0.940389627594827	Transcript	Caudate
ENST00000418532.5	ENSG00000139737.21	ENSG00000139737	SLAIN1	0.0694558944130702	2.5413165646768	0.61376358878885	0.539735828606399	0.940389627594827	Transcript	Caudate
ENST00000441640.3	ENSG00000081985.10	ENSG00000081985	IL12RB2	-0.070194923561529	-2.1403256875041	-0.613729220020622	0.53975851948761	0.940389627594827	Transcript	Caudate
ENST00000497537.1	ENSG00000144674.16	ENSG00000144674	GOLGA4	-0.0631207692604226	-2.78128316585719	-0.613719065726313	0.539765223627764	0.940389627594827	Transcript	Caudate
ENST00000574940.5	ENSG00000140987.19	ENSG00000140987	ZSCAN32	0.0581145437448167	-0.287571811591985	0.613711131620814	0.53977046196825	0.940389627594827	Transcript	Caudate
ENST00000376808.8	ENSG00000106733.20	ENSG00000106733	NMRK1	-0.0872811064233188	-0.467642321536859	-0.61370723450647	0.539773034972362	0.940389627594827	Transcript	Caudate
ENST00000252490.5	ENSG00000224916.8	ENSG00000224916	APOC4-APOC2	-0.0610775402060283	2.87450356941281	-0.61369169757447	0.539783293031324	0.940389627594827	Transcript	Caudate
ENST00000274327.11	ENSG00000113595.14	ENSG00000113595	TRIM23	0.158518201525447	1.35054905208037	0.613690950053087	0.539783786575146	0.940389627594827	Transcript	Caudate
ENST00000287675.9	ENSG00000157036.12	ENSG00000157036	EXOG	0.0141396277561825	3.17344295150583	0.613658568043633	0.53980516670393	0.940411594386504	Transcript	Caudate
ENST00000490190.1	ENSG00000101680.13	ENSG00000101680	LAMA1	-0.0640032773449765	-2.17554876875275	-0.613630692909018	0.539823571522372	0.940417107321692	Transcript	Caudate
ENST00000505735.1	ENSG00000163291.14	ENSG00000163291	PAQR3	-0.0467214433508342	-0.37286331235643	-0.613620774653795	0.539830120219242	0.940417107321692	Transcript	Caudate
ENST00000481579.5	ENSG00000077254.14	ENSG00000077254	USP33	0.0855929837611689	0.0242909600684698	0.613613921890071	0.539834644896479	0.940417107321692	Transcript	Caudate
ENST00000433359.6	ENSG00000107186.16	ENSG00000107186	MPDZ	-0.0547505599187132	0.0193969671506958	-0.613582870910787	0.539855147178669	0.94041753086227	Transcript	Caudate
ENST00000481247.5	ENSG00000183826.16	ENSG00000183826	BTBD9	0.0157142648266303	7.09732843686967	0.613578967231534	0.539857724720348	0.94041753086227	Transcript	Caudate
ENST00000375271.4	ENSG00000185920.15	ENSG00000185920	PTCH1	-0.0634655763443046	-0.438100210030411	-0.613573701292225	0.539861201751995	0.94041753086227	Transcript	Caudate
ENST00000567987.5	ENSG00000169592.14	ENSG00000169592	INO80E	-0.0870510417258319	-0.15063531467599	-0.613516181429016	0.539899182106771	0.940432062154699	Transcript	Caudate
ENST00000494074.1	ENSG00000143198.12	ENSG00000143198	MGST3	0.0290767988030843	-0.195400905753998	0.613514580991801	0.539900238894359	0.940432062154699	Transcript	Caudate
ENST00000463912.5	ENSG00000146963.17	ENSG00000146963	LUC7L2	-0.027965437587242	3.15164965966706	-0.613499582976542	0.539910142311398	0.940432062154699	Transcript	Caudate
ENST00000484791.1	ENSG00000163788.13	ENSG00000163788	SNRK	0.0547334848033829	-2.02291210114847	0.613499170665173	0.53991041456814	0.940432062154699	Transcript	Caudate
ENST00000488380.5	ENSG00000010322.15	ENSG00000010322	NISCH	0.0200030206709548	3.20775327664949	0.613494648630854	0.539913400554678	0.940432062154699	Transcript	Caudate
ENST00000533451.1	ENSG00000154127.9	ENSG00000154127	UBASH3B	0.0453624398292818	-1.6172228117057	0.613406613707569	0.539971533366718	0.940503628671629	Transcript	Caudate
ENST00000397004.8	ENSG00000110713.15	ENSG00000110713	NUP98	0.0696998429240924	1.40439026917271	0.613394911380564	0.539979261095619	0.940503628671629	Transcript	Caudate
ENST00000573852.5	ENSG00000074660.15	ENSG00000074660	SCARF1	0.129836846655759	-2.61235567888397	0.613392575087962	0.539980803892511	0.940503628671629	Transcript	Caudate
ENST00000582806.2	ENSG00000263410.2	ENSG00000263410	RN7SL460P	0.04989555093263	-2.10146547207717	0.613297140064757	0.540043827367869	0.940525310097452	Transcript	Caudate
ENST00000508900.1	ENSG00000138759.17	ENSG00000138759	FRAS1	0.0923019005008452	-0.193949853395911	0.613289435837079	0.540048915254574	0.940525310097452	Transcript	Caudate
ENST00000615744.4	ENSG00000172366.19	ENSG00000172366	MCRIP2	0.0340185257682141	0.0377233378093965	0.613269538186268	0.540062055812657	0.940525310097452	Transcript	Caudate
ENST00000443438.5	ENSG00000157916.19	ENSG00000157916	RER1	-0.0284167055071281	1.21705826404088	-0.613265840246104	0.540064497977821	0.940525310097452	Transcript	Caudate
ENST00000216479.7	ENSG00000100591.7	ENSG00000100591	AHSA1	0.0301028108437878	5.07470297374927	0.613258190176546	0.540069550195453	0.940525310097452	Transcript	Caudate
ENST00000619754.4	ENSG00000162365.11	ENSG00000162365	CYP4A22	-0.069706226577739	-2.3953460225494	-0.613250725673635	0.540074479885045	0.940525310097452	Transcript	Caudate
ENST00000375225.7	ENSG00000127481.14	ENSG00000127481	UBR4	0.033667765985463	0.152505088732735	0.613248071949097	0.540076232457058	0.940525310097452	Transcript	Caudate
ENST00000451193.5	ENSG00000068903.19	ENSG00000068903	SIRT2	-0.0731615441707128	-2.22695163634377	-0.613208372004695	0.540102451424209	0.940525310097452	Transcript	Caudate
ENST00000558105.1	ENSG00000259736.1	ENSG00000259736	CRTC3-AS1	0.0292554262635425	-0.466813676854298	0.613196009947598	0.54011061580721	0.940525310097452	Transcript	Caudate
ENST00000492132.1	ENSG00000198843.12	ENSG00000198843	SELT	-0.142244303087852	-1.31282407069353	-0.613169838199119	0.540127900851704	0.940525310097452	Transcript	Caudate
ENST00000586674.1	ENSG00000258674.5	ENSG00000258674	CTC-260F20.3	0.0349255890176624	0.988899151076545	0.613169683430183	0.540128003069161	0.940525310097452	Transcript	Caudate
ENST00000564746.1	ENSG00000167186.10	ENSG00000167186	COQ7	0.0541748152973676	-2.31702924761891	0.613166843444407	0.540129878745238	0.940525310097452	Transcript	Caudate
ENST00000595213.1	ENSG00000099785.10	ENSG00000099785	MARCH2	-0.0354651544805137	-0.355073741929953	-0.613165204966385	0.540130960883846	0.940525310097452	Transcript	Caudate
ENST00000392493.3	ENSG00000213137.3	ENSG00000213137	ARF1P2	0.0385795336551907	-1.52866329674672	0.613155833043299	0.540137150624543	0.940525310097452	Transcript	Caudate
ENST00000376693.2	ENSG00000167799.9	ENSG00000167799	NUDT8	-0.0388546623949594	-0.79338131741941	-0.613145440791226	0.540144014289065	0.940525310097452	Transcript	Caudate
ENST00000538392.1	ENSG00000111678.10	ENSG00000111678	C12orf57	0.0559438803920054	-2.77020878940122	0.613143827426113	0.540145079855762	0.940525310097452	Transcript	Caudate
ENST00000586387.7	ENSG00000105705.15	ENSG00000105705	SUGP1	0.0397508722385402	-1.0123980781402	0.613134861171594	0.540151001747323	0.940525310097452	Transcript	Caudate
ENST00000534640.1	ENSG00000189332.5	ENSG00000189332	RP11-113D6.10	0.0170601072104921	1.86510169131805	0.613129968779643	0.540154233011597	0.940525310097452	Transcript	Caudate
ENST00000294728.6	ENSG00000162692.10	ENSG00000162692	VCAM1	-0.0681176991924187	1.64888948683509	-0.613121351033058	0.540159924773921	0.940525310097452	Transcript	Caudate
ENST00000267750.8	ENSG00000128463.12	ENSG00000128463	EMC4	-0.0154652119181887	4.50279782787335	-0.613063487930307	0.540198142392403	0.940536984542789	Transcript	Caudate
ENST00000470659.1	ENSG00000131584.18	ENSG00000131584	ACAP3	0.041479125607449	-0.833167030626044	0.613060612890017	0.540200041344185	0.940536984542789	Transcript	Caudate
ENST00000590155.5	ENSG00000171466.9	ENSG00000171466	ZNF562	-0.0287808000192039	2.60711934440372	-0.613057762524463	0.540201924001719	0.940536984542789	Transcript	Caudate
ENST00000509372.1	ENSG00000250167.1	ENSG00000250167	CTC-321K16.1	-0.0732979078092281	-2.61712023708901	-0.613054614715163	0.540204003123745	0.940536984542789	Transcript	Caudate
ENST00000485250.5	ENSG00000136243.16	ENSG00000136243	NUPL2	-0.0420370559874454	0.107624102326848	-0.613034513747219	0.540217279869422	0.940536984542789	Transcript	Caudate
ENST00000560038.5	ENSG00000196391.10	ENSG00000196391	ZNF774	0.0524692504763339	-1.75535131688711	0.613031510178563	0.540219263749012	0.940536984542789	Transcript	Caudate
ENST00000552391.1	ENSG00000167548.14	ENSG00000167548	KMT2D	0.083748627011357	-1.63317855825368	0.613005767311062	0.540236267255838	0.940550941256149	Transcript	Caudate
ENST00000611010.4	ENSG00000160752.14	ENSG00000160752	FDPS	-0.0913815874778261	-0.333427530517383	-0.612992811133941	0.54024482508505	0.940550941256149	Transcript	Caudate
ENST00000495810.1	ENSG00000122566.20	ENSG00000122566	HNRNPA2B1	-0.046653794276993	0.531919199780386	-0.612958333834554	0.540267598402637	0.94055493729096	Transcript	Caudate
ENST00000370552.7	ENSG00000172987.12	ENSG00000172987	HPSE2	0.0614491440479856	1.6441349875288	0.612953937561743	0.540270502310817	0.94055493729096	Transcript	Caudate
ENST00000445987.5	ENSG00000099917.17	ENSG00000099917	MED15	-0.0654969912760952	-2.47460306403424	-0.612933096166968	0.540284268964578	0.94055493729096	Transcript	Caudate
ENST00000457367.5	ENSG00000157036.12	ENSG00000157036	EXOG	-0.0606475540187585	0.0397553480155944	-0.612929675016527	0.540286528801066	0.94055493729096	Transcript	Caudate
ENST00000301944.2	ENSG00000171773.2	ENSG00000171773	NXNL1	0.0418595090238632	-1.64557317948541	0.612905154599865	0.540302725869419	0.94055493729096	Transcript	Caudate
ENST00000517859.5	ENSG00000131773.13	ENSG00000131773	KHDRBS3	-0.0455397916809701	0.270221796987398	-0.612888993633823	0.540313401199447	0.94055493729096	Transcript	Caudate
ENST00000553588.1	ENSG00000089916.17	ENSG00000089916	GPATCH2L	-0.0255144194861844	0.0711913970370886	-0.61287918116532	0.540319883001001	0.94055493729096	Transcript	Caudate
ENST00000487660.1	ENSG00000163931.15	ENSG00000163931	TKT	0.0492345568623145	1.92995716869759	0.612861984225056	0.540331242841612	0.94055493729096	Transcript	Caudate
ENST00000637886.1	ENSG00000114062.18	ENSG00000114062	UBE3A	0.0460820365536002	1.38377149346487	0.612855028634619	0.540335837553419	0.94055493729096	Transcript	Caudate
ENST00000494935.1	ENSG00000112320.11	ENSG00000112320	SOBP	-0.0495108222770813	-1.54853095489326	-0.612836542033676	0.540348049495407	0.94055493729096	Transcript	Caudate
ENST00000422682.1	ENSG00000238161.1	ENSG00000238161	OR7E117P	-0.058522213971828	-2.53246166779179	-0.612805969172695	0.540368245724424	0.94055493729096	Transcript	Caudate
ENST00000322945.10	ENSG00000103495.13	ENSG00000103495	MAZ	0.0865642764387227	2.85875617623473	0.612795448497928	0.540375195699989	0.94055493729096	Transcript	Caudate
ENST00000514949.1	ENSG00000205302.6	ENSG00000205302	SNX2	0.0344983643712012	0.60405119247075	0.612793863551811	0.540376242721967	0.94055493729096	Transcript	Caudate
ENST00000518757.5	ENSG00000113643.8	ENSG00000113643	RARS	0.0524771808137182	-2.07282944085425	0.61279290763886	0.54037687420252	0.94055493729096	Transcript	Caudate
ENST00000428163.5	ENSG00000071462.11	ENSG00000071462	WBSCR22	-0.148495562950975	-3.50281578025914	-0.61278319977825	0.54038328728149	0.94055493729096	Transcript	Caudate
ENST00000533979.5	ENSG00000149311.17	ENSG00000149311	ATM	0.0344281092385346	-0.183720603023228	0.612762607355932	0.540396890902703	0.94055493729096	Transcript	Caudate
ENST00000394232.5	ENSG00000185518.11	ENSG00000185518	SV2B	0.0405847495974366	5.73715015445389	0.612759378069233	0.540399024226967	0.94055493729096	Transcript	Caudate
ENST00000367306.5	ENSG00000159176.13	ENSG00000159176	CSRP1	-0.0741535129135003	1.18785172664129	-0.612748220987061	0.540406394826551	0.94055493729096	Transcript	Caudate
ENST00000348222.3	ENSG00000114956.19	ENSG00000114956	DGUOK	-0.159132697533482	-3.36496697144886	-0.612737014171679	0.540413798331732	0.94055493729096	Transcript	Caudate
ENST00000628989.1	ENSG00000281186.1	ENSG00000281186	LINC00706	0.06435852081693	-0.53790889028603	0.612710181631917	0.540431524791863	0.940563202931871	Transcript	Caudate
ENST00000392319.6	ENSG00000198040.10	ENSG00000198040	ZNF84	0.0217707502331707	5.21908483696459	0.612682162609178	0.540450035393309	0.940563202931871	Transcript	Caudate
ENST00000592680.2	ENSG00000267213.4	ENSG00000267213	AC007773.2	0.0347976588411119	-0.410428706865898	0.612651815355488	0.540470084485805	0.940563202931871	Transcript	Caudate
ENST00000479572.1	ENSG00000135299.16	ENSG00000135299	ANKRD6	-0.0396025076609005	0.509206535286808	-0.612629150287113	0.54048505854073	0.940563202931871	Transcript	Caudate
ENST00000424933.1	ENSG00000236663.1	ENSG00000236663	FRGCA	-0.0642260391800696	-2.84253635062953	-0.61262561927429	0.540487391381914	0.940563202931871	Transcript	Caudate
ENST00000471236.1	ENSG00000206527.9	ENSG00000206527	HACD2	-0.056520940135807	-2.51578761161049	-0.612623794788113	0.540488596770763	0.940563202931871	Transcript	Caudate
ENST00000316660.6	ENSG00000141682.11	ENSG00000141682	PMAIP1	0.0590388877705763	0.217974416482269	0.612618671966496	0.540491981288167	0.940563202931871	Transcript	Caudate
ENST00000371081.5	ENSG00000087460.23	ENSG00000087460	GNAS	-0.0344759553004353	0.71770126488889	-0.612614857465861	0.540494501438223	0.940563202931871	Transcript	Caudate
ENST00000497071.1	ENSG00000133466.13	ENSG00000133466	C1QTNF6	-0.0842447737079042	-1.66357280723774	-0.612600930860169	0.540503702466224	0.940563202931871	Transcript	Caudate
ENST00000433076.6	ENSG00000241370.5	ENSG00000241370	RPP21	0.0949542422915457	-0.285036867333354	0.61258957082041	0.540511207874012	0.940563202931871	Transcript	Caudate
ENST00000409598.8	ENSG00000109686.17	ENSG00000109686	SH3D19	0.0515111059228075	1.03971521048391	0.612583761347206	0.540515046125992	0.940563202931871	Transcript	Caudate
ENST00000621485.4	ENSG00000213471.8	ENSG00000213471	TTLL13P	-0.0637448003917516	-2.00441513671867	-0.612561365958269	0.540529842629345	0.940568102586634	Transcript	Caudate
ENST00000513507.5	ENSG00000113108.18	ENSG00000113108	APBB3	-0.112932266752565	-1.61773332157135	-0.612551466777283	0.540536383025505	0.940568102586634	Transcript	Caudate
ENST00000311487.9	ENSG00000137309.19	ENSG00000137309	HMGA1	-0.0247761441592822	3.921270833766	-0.612539666151764	0.54054417975937	0.940568102586634	Transcript	Caudate
ENST00000565987.5	ENSG00000095906.16	ENSG00000095906	NUBP2	-0.137772841539973	-2.94379687820565	-0.612525727848936	0.540553388940322	0.940568862160823	Transcript	Caudate
ENST00000590837.8	ENSG00000129933.20	ENSG00000129933	MAU2	-0.0449232469892008	-1.1943217291211	-0.612491339642513	0.540576109921081	0.940593132009584	Transcript	Caudate
ENST00000406191.5	ENSG00000182979.17	ENSG00000182979	MTA1	-0.213035844831864	-3.15380113581063	-0.612477283278531	0.540585397381953	0.940594027356433	Transcript	Caudate
ENST00000496319.2	ENSG00000165271.16	ENSG00000165271	NOL6	-0.0444352865797169	-1.66190260861875	-0.612460256138133	0.540596647831086	0.940597110034124	Transcript	Caudate
ENST00000481651.1	ENSG00000253882.6	ENSG00000253882	RP11-61L23.2	0.0766764566569925	-0.701818613568362	0.612448047010466	0.54060471491683	0.940597110034124	Transcript	Caudate
ENST00000571831.1	ENSG00000108509.20	ENSG00000108509	CAMTA2	-0.0972971898570306	-1.81944279501737	-0.612423729742434	0.540620782541757	0.940603945126826	Transcript	Caudate
ENST00000275072.4	ENSG00000146281.5	ENSG00000146281	PM20D2	-0.0160670357068418	3.86933456442364	-0.61241508911958	0.540626491887495	0.940603945126826	Transcript	Caudate
ENST00000502570.1	ENSG00000248627.1	ENSG00000248627	RP11-428L21.1	-0.0440045855144312	-0.686107907920438	-0.612383790799607	0.54064717270202	0.940603945126826	Transcript	Caudate
ENST00000610726.4	ENSG00000009307.15	ENSG00000009307	CSDE1	0.134268087465062	1.19659599684443	0.612360314570681	0.540662685218113	0.940603945126826	Transcript	Caudate
ENST00000257637.7	ENSG00000135185.11	ENSG00000135185	TMEM243	-0.0240227705181444	1.56294500994261	-0.612340758262492	0.540675607717296	0.940603945126826	Transcript	Caudate
ENST00000572485.5	ENSG00000181856.14	ENSG00000181856	SLC2A4	-0.126668062347235	-0.855341876229372	-0.612338118438348	0.540677352083218	0.940603945126826	Transcript	Caudate
ENST00000617388.4	ENSG00000163596.16	ENSG00000163596	ICA1L	0.0287537532458685	1.79582629990854	0.612326450807395	0.540685061955546	0.940603945126826	Transcript	Caudate
ENST00000620489.1	ENSG00000138835.22	ENSG00000138835	RGS3	0.0537450484154925	1.17979498619267	0.612316405824652	0.54069169963979	0.940603945126826	Transcript	Caudate
ENST00000587936.5	ENSG00000140632.16	ENSG00000140632	GLYR1	-0.0339229028251127	-0.294786779473307	-0.612314222486154	0.540693142386509	0.940603945126826	Transcript	Caudate
ENST00000511805.5	ENSG00000159788.18	ENSG00000159788	RGS12	0.0383816474469281	-0.627005868316411	0.612305365116626	0.540698995342476	0.940603945126826	Transcript	Caudate
ENST00000603375.1	ENSG00000271484.1	ENSG00000271484	RP11-132J14.3	0.0597562252726252	-2.68859426815919	0.612280304351967	0.540715555685499	0.940603945126826	Transcript	Caudate
ENST00000558235.5	ENSG00000245534.6	ENSG00000245534	RORA-AS1	-0.103124293917559	-2.72884145721613	-0.612259719548915	0.540729158469598	0.940603945126826	Transcript	Caudate
ENST00000622917.1	ENSG00000279700.1	ENSG00000279700	RP13-554M15.2	-0.0283002788756159	-0.123467789734087	-0.612256226543839	0.540731466723147	0.940603945126826	Transcript	Caudate
ENST00000531667.5	ENSG00000154144.12	ENSG00000154144	TBRG1	0.0666777335339034	-0.818402320172666	0.612229159657715	0.540749353276429	0.940603945126826	Transcript	Caudate
ENST00000637417.1	ENSG00000131089.14	ENSG00000131089	ARHGEF9	-0.0433614518344645	4.35940631354671	-0.612220810522281	0.540754870677906	0.940603945126826	Transcript	Caudate
ENST00000506955.5	ENSG00000146067.15	ENSG00000146067	FAM193B	0.022120750781352	2.74090445868838	0.612219400764762	0.540755802297898	0.940603945126826	Transcript	Caudate
ENST00000606447.1	ENSG00000272263.1	ENSG00000272263	RP11-767C1.2	-0.0361282007969612	-1.24003539864669	-0.612216401931979	0.540757784040371	0.940603945126826	Transcript	Caudate
ENST00000568831.1	ENSG00000261329.5	ENSG00000261329	CTD-2049O4.1	0.0604445687217081	-0.521377408337534	0.612160759455293	0.540794555361047	0.940639485847062	Transcript	Caudate
ENST00000479516.1	ENSG00000112130.16	ENSG00000112130	RNF8	0.0545715790649005	-0.523340149722289	0.612148713621594	0.540802516013273	0.940639485847062	Transcript	Caudate
ENST00000619236.1	ENSG00000123560.13	ENSG00000123560	PLP1	0.0435250864030859	9.09394998605545	0.612134895138963	0.540811648216948	0.940639485847062	Transcript	Caudate
ENST00000548332.6	ENSG00000168748.13	ENSG00000168748	CA7	0.115502452162542	-2.41656018631377	0.61213238087499	0.540813309823818	0.940639485847062	Transcript	Caudate
ENST00000370153.6	ENSG00000117620.13	ENSG00000117620	SLC35A3	-0.0310085057259524	2.94499459793631	-0.61207010761237	0.540854465301987	0.940639837039772	Transcript	Caudate
ENST00000449347.5	ENSG00000116016.13	ENSG00000116016	EPAS1	-0.14507621636379	-2.53953374268024	-0.612052951538049	0.540865803773817	0.940639837039772	Transcript	Caudate
ENST00000588679.1	ENSG00000141622.13	ENSG00000141622	RNF165	0.0357773943156795	0.0279982685946105	0.612044526925813	0.540871371654658	0.940639837039772	Transcript	Caudate
ENST00000396840.6	ENSG00000010295.19	ENSG00000010295	IFFO1	0.08515785448313	0.873772778939176	0.612040512152647	0.540874025054387	0.940639837039772	Transcript	Caudate
ENST00000532358.5	ENSG00000230487.7	ENSG00000230487	PSMG3-AS1	-0.136319845219746	-3.60874720286347	-0.612040489709311	0.540874039887409	0.940639837039772	Transcript	Caudate
ENST00000433473.7	ENSG00000131238.16	ENSG00000131238	PPT1	0.0145075240953825	6.29198469322537	0.612039891902405	0.540874434983938	0.940639837039772	Transcript	Caudate
ENST00000557222.5	ENSG00000100749.7	ENSG00000100749	VRK1	0.0335865777473779	0.0578459315460763	0.612034588197289	0.540877940261742	0.940639837039772	Transcript	Caudate
ENST00000604680.1	ENSG00000270697.1	ENSG00000270697	RP11-381K20.4	0.0375906542552099	-1.4339528475309	0.612025876012493	0.540883698266481	0.940639837039772	Transcript	Caudate
ENST00000479451.5	ENSG00000114200.9	ENSG00000114200	BCHE	-0.0639300764173578	-1.15271166617641	-0.611951651895574	0.540932755270109	0.940673139240107	Transcript	Caudate
ENST00000509555.5	ENSG00000145632.14	ENSG00000145632	PLK2	-0.153197722043768	-3.05440378232654	-0.611942230288211	0.540938982460069	0.940673139240107	Transcript	Caudate
ENST00000257857.8	ENSG00000135404.11	ENSG00000135404	CD63	-0.0264918032012458	5.15710211712764	-0.611937157325057	0.540942335438423	0.940673139240107	Transcript	Caudate
ENST00000301458.9	ENSG00000167775.10	ENSG00000167775	CD320	-0.0368269106856636	2.27728875075898	-0.611932164000407	0.540945635789837	0.940673139240107	Transcript	Caudate
ENST00000600170.1	ENSG00000105499.13	ENSG00000105499	PLA2G4C	-0.0376362551055529	-0.503409041095113	-0.611930530099439	0.540946715723288	0.940673139240107	Transcript	Caudate
ENST00000504975.1	ENSG00000198301.11	ENSG00000198301	SDAD1	0.113093060726236	-2.4338433340794	0.611886464635943	0.540975841377454	0.940696142047027	Transcript	Caudate
ENST00000471897.1	ENSG00000198646.13	ENSG00000198646	NCOA6	0.0695420793973859	-2.22924438737933	0.611861045254707	0.540992643013318	0.940696142047027	Transcript	Caudate
ENST00000434605.2	ENSG00000103710.10	ENSG00000103710	RASL12	0.137313286593179	-1.3006598916835	0.611854325623726	0.540997084581101	0.940696142047027	Transcript	Caudate
ENST00000624820.1	ENSG00000279526.1	ENSG00000279526	AC011239.2	-0.0352633552106862	-0.393599476771388	-0.611848576147047	0.541000884907047	0.940696142047027	Transcript	Caudate
ENST00000357082.8	ENSG00000259305.6	ENSG00000259305	ZHX1-C8orf76	-0.0356727721200598	-0.031791865611636	-0.611844146274946	0.541003813001434	0.940696142047027	Transcript	Caudate
ENST00000375527.2	ENSG00000204366.3	ENSG00000204366	ZBTB12	0.0209603405314471	1.67781764809916	0.611797490642842	0.541034652319102	0.940702700686657	Transcript	Caudate
ENST00000458013.6	ENSG00000143376.12	ENSG00000143376	SNX27	-0.0206681881273947	5.72810009612239	-0.611795614176576	0.541035892679531	0.940702700686657	Transcript	Caudate
ENST00000389680.2	ENSG00000211459.2	ENSG00000211459	MT-RNR1	0.0357246979239603	12.1193243653799	0.61178747961593	0.541041269710953	0.940702700686657	Transcript	Caudate
ENST00000366534.8	ENSG00000179397.17	ENSG00000179397	C1orf101	0.152274742205235	-3.12378684388276	0.611785345256221	0.541042680549943	0.940702700686657	Transcript	Caudate
ENST00000539734.1	ENSG00000256650.1	ENSG00000256650	RERG-IT1	-0.0521539466491545	-1.42240669093956	-0.611753155401764	0.541063958678079	0.940715619777528	Transcript	Caudate
ENST00000552959.5	ENSG00000110955.8	ENSG00000110955	ATP5B	0.118723608654829	0.769989228949328	0.611747557602615	0.541067658976466	0.940715619777528	Transcript	Caudate
ENST00000428662.5	ENSG00000135931.17	ENSG00000135931	ARMC9	0.032548459101491	1.43674890467001	0.611680476582785	0.541112002353196	0.940777460665179	Transcript	Caudate
ENST00000472389.1	ENSG00000117691.9	ENSG00000117691	NENF	0.0377989704659492	-1.25046421490032	0.611589937227794	0.541171855566471	0.94085090484503	Transcript	Caudate
ENST00000435554.1	ENSG00000231714.1	ENSG00000231714	RP11-476H20.1	-0.0478085821762765	-1.78576776709604	-0.611579974997388	0.541178441540683	0.94085090484503	Transcript	Caudate
ENST00000570913.5	ENSG00000175866.15	ENSG00000175866	BAIAP2	0.052629744701517	0.580672717273078	0.611550070578541	0.541198211424359	0.94085090484503	Transcript	Caudate
ENST00000300141.10	ENSG00000074603.18	ENSG00000074603	DPP8	0.0507510459063531	3.50245545438997	0.611546720762088	0.541200426018679	0.94085090484503	Transcript	Caudate
ENST00000296130.4	ENSG00000163815.5	ENSG00000163815	CLEC3B	-0.0454209627218467	2.90080954949718	-0.611546086616344	0.541200845258747	0.94085090484503	Transcript	Caudate
ENST00000368926.5	ENSG00000143443.9	ENSG00000143443	C1orf56	0.0206289919376273	1.16589823548647	0.611536932216315	0.54120689734193	0.94085090484503	Transcript	Caudate
ENST00000441459.1	ENSG00000236372.1	ENSG00000236372	RP5-865N13.1	0.0367503248050853	-1.55188343816229	0.611505134467267	0.541227919477225	0.940872194806164	Transcript	Caudate
ENST00000602716.5	ENSG00000177380.13	ENSG00000177380	PPFIA3	0.151496640139338	-3.54022600361159	0.611486667365124	0.541240128640061	0.940878163828277	Transcript	Caudate
ENST00000432569.1	ENSG00000145191.12	ENSG00000145191	EIF2B5	-0.039636372130419	-0.883796359953435	-0.611472913955935	0.541249221526858	0.940878715489139	Transcript	Caudate
ENST00000468064.5	ENSG00000180902.17	ENSG00000180902	D2HGDH	-0.039463838464665	0.289525555566862	-0.611458692859064	0.541258623699801	0.9408798047699	Transcript	Caudate
ENST00000586085.5	ENSG00000074657.13	ENSG00000074657	ZNF532	0.0393305221667557	-0.742662738230379	0.611440436524028	0.541270693860635	0.940883882894885	Transcript	Caudate
ENST00000635729.1	ENSG00000131089.14	ENSG00000131089	ARHGEF9	0.161075637121323	-2.00253307117526	0.611428598093511	0.541278520901326	0.940883882894885	Transcript	Caudate
ENST00000169551.10	ENSG00000075336.11	ENSG00000075336	TIMM21	0.016668464605219	3.278456691686	0.611393719739318	0.54130158123879	0.940895929883842	Transcript	Caudate
ENST00000372564.7	ENSG00000148341.17	ENSG00000148341	SH3GLB2	0.0216144177490644	2.56155805562302	0.611391569693061	0.54130300278965	0.940895929883842	Transcript	Caudate
ENST00000436609.5	ENSG00000101901.11	ENSG00000101901	ALG13	0.208685931634143	-3.67028334660096	0.611363641430412	0.541321468351172	0.940911853695997	Transcript	Caudate
ENST00000293778.10	ENSG00000161921.14	ENSG00000161921	CXCL16	-0.0585433651040117	1.30485247998173	-0.611343197782153	0.54133498544819	0.940911853695997	Transcript	Caudate
ENST00000376032.8	ENSG00000151287.16	ENSG00000151287	TEX30	0.0643027857984257	-0.101739796253271	0.611317538544624	0.541351951270261	0.940911853695997	Transcript	Caudate
ENST00000528635.5	ENSG00000110075.14	ENSG00000110075	PPP6R3	0.0508350249103488	-1.15796761149422	0.611316676808618	0.541352521052525	0.940911853695997	Transcript	Caudate
ENST00000304808.10	ENSG00000168092.13	ENSG00000168092	PAFAH1B2	0.189460864828392	-4.39788964508408	0.61131135006344	0.541356043118051	0.940911853695997	Transcript	Caudate
ENST00000579192.5	ENSG00000125434.10	ENSG00000125434	SLC25A35	0.0790694926647819	-1.75930457149686	0.611259369410055	0.541390413540003	0.940956337992884	Transcript	Caudate
ENST00000316005.11	ENSG00000065243.19	ENSG00000065243	PKN2	-0.0218178525099109	2.46325493967669	-0.611224360715252	0.541413562453638	0.940981317771876	Transcript	Caudate
ENST00000265729.6	ENSG00000075142.13	ENSG00000075142	SRI	-0.0227732710023319	6.4222893967327	-0.611200682498796	0.541429219559336	0.940993276126985	Transcript	Caudate
ENST00000413127.1	ENSG00000119227.7	ENSG00000119227	PIGZ	-0.145860389015898	-3.12637153030852	-0.611173192984538	0.541447397151906	0.941005327822179	Transcript	Caudate
ENST00000367383.5	ENSG00000151414.14	ENSG00000151414	NEK7	0.0634123014758365	-2.16882515576369	0.611163650385045	0.541453707319858	0.941005327822179	Transcript	Caudate
ENST00000448858.1	ENSG00000237734.1	ENSG00000237734	RP11-298E2.2	0.0263144034288351	0.298558547298974	0.611145968349205	0.541465399893323	0.941010395263037	Transcript	Caudate
ENST00000472267.5	ENSG00000204568.11	ENSG00000204568	MRPS18B	-0.105323732059439	-2.71911278852974	-0.61113175993696	0.541474795560605	0.94101147082092	Transcript	Caudate
ENST00000635589.1	ENSG00000102100.15	ENSG00000102100	SLC35A2	0.16100345039362	-3.9365341753925	0.611087927654815	0.541503781266255	0.941046590683893	Transcript	Caudate
ENST00000498537.5	ENSG00000170266.15	ENSG00000170266	GLB1	-0.0490822647706171	-2.24422709338818	-0.611068568359681	0.54151658355843	0.941053585691141	Transcript	Caudate
ENST00000519868.1	ENSG00000134516.15	ENSG00000134516	DOCK2	0.0780408921657268	-2.70350771464019	0.611035337795883	0.541538559267302	0.941072566321182	Transcript	Caudate
ENST00000470610.6	ENSG00000080224.17	ENSG00000080224	EPHA6	-0.0284627928334341	2.13501219825133	-0.611023602370843	0.541546320129697	0.941072566321182	Transcript	Caudate
ENST00000265421.8	ENSG00000070501.11	ENSG00000070501	POLB	0.0245932818653058	2.54244242521929	0.611012234822007	0.541553837761627	0.941072566321182	Transcript	Caudate
ENST00000412190.5	ENSG00000066923.17	ENSG00000066923	STAG3	0.0837698297727473	1.40168518508094	0.610960883515218	0.54158779826077	0.941112198823789	Transcript	Caudate
ENST00000636177.1	ENSG00000275895.5	ENSG00000275895	U2AF1L5	-0.0655252393717269	1.03735475854678	-0.610932718604744	0.541606425200379	0.941112198823789	Transcript	Caudate
ENST00000473224.1	ENSG00000148459.15	ENSG00000148459	PDSS1	0.0589598778399589	-2.2225475631068	0.610920733819533	0.541614351467817	0.941112198823789	Transcript	Caudate
ENST00000586726.2	ENSG00000225339.3	ENSG00000225339	RP11-513I15.6	-0.0386975465509241	-1.05337179515737	-0.610905423990829	0.54162447687332	0.941112198823789	Transcript	Caudate
ENST00000585955.5	ENSG00000168256.17	ENSG00000168256	NKIRAS2	0.0395570248145066	-1.21002980658993	0.610876720972668	0.541643460339251	0.941112198823789	Transcript	Caudate
ENST00000393588.8	ENSG00000164305.18	ENSG00000164305	CASP3	0.139672411494558	-2.71398361349084	0.610863642874641	0.541652109980221	0.941112198823789	Transcript	Caudate
ENST00000549034.1	ENSG00000111540.15	ENSG00000111540	RAB5B	-0.0384162294399929	-0.921913954597984	-0.610856350929904	0.541656932783726	0.941112198823789	Transcript	Caudate
ENST00000508827.1	ENSG00000250548.6	ENSG00000250548	RP11-47I22.2	-0.0422562288600693	-1.53458865305001	-0.610835838382252	0.541670499648504	0.941112198823789	Transcript	Caudate
ENST00000551092.5	ENSG00000120805.13	ENSG00000120805	ARL1	0.0869989784067333	-2.09291768418365	0.61082373228364	0.541678506622799	0.941112198823789	Transcript	Caudate
ENST00000550103.2	ENSG00000140025.15	ENSG00000140025	EFCAB11	-0.0494743059477546	-2.23401449757002	-0.610765770866468	0.541716843129033	0.941112198823789	Transcript	Caudate
ENST00000302165.4	ENSG00000170604.4	ENSG00000170604	IRF2BP1	-0.0194506656749834	3.30030824371737	-0.610761861491482	0.541719428894225	0.941112198823789	Transcript	Caudate
ENST00000363723.1	ENSG00000200593.1	ENSG00000200593	SNORD115-33	0.0828863201458537	-1.7768343939923	0.610756204994083	0.541723170263863	0.941112198823789	Transcript	Caudate
ENST00000505012.5	ENSG00000113407.13	ENSG00000113407	TARS	0.10880665821015	-1.32117182534078	0.6107561670504	0.541723195360947	0.941112198823789	Transcript	Caudate
ENST00000425673.5	ENSG00000090924.14	ENSG00000090924	PLEKHG2	-0.0221568000522952	2.1110530607677	-0.610723292390665	0.541744939860692	0.941112198823789	Transcript	Caudate
ENST00000569418.5	ENSG00000083799.17	ENSG00000083799	CYLD	0.0545765888086399	3.74300212692691	0.610722985205961	0.541745143045929	0.941112198823789	Transcript	Caudate
ENST00000400897.7	ENSG00000009724.16	ENSG00000009724	MASP2	-0.0180291797058406	1.65756121112939	-0.610722821776685	0.541745251145129	0.941112198823789	Transcript	Caudate
ENST00000523708.1	ENSG00000253543.1	ENSG00000253543	RP11-89K10.2	0.0509729028500895	-2.43726076269742	0.610722806271698	0.5417452614008	0.941112198823789	Transcript	Caudate
ENST00000589010.1	ENSG00000267696.6	ENSG00000267696	ERVK-28	-0.102619478491322	-2.59824911687023	-0.610704046195674	0.541757670199414	0.941112198823789	Transcript	Caudate
ENST00000470827.2	ENSG00000125037.12	ENSG00000125037	EMC3	0.038339151015763	1.34810485810604	0.610694197510298	0.541764184641181	0.941112198823789	Transcript	Caudate
ENST00000593114.5	ENSG00000179262.9	ENSG00000179262	RAD23A	-0.108782727604588	-1.39177677892076	-0.610677251475528	0.541775393737336	0.941112198823789	Transcript	Caudate
ENST00000485551.5	ENSG00000142687.17	ENSG00000142687	KIAA0319L	-0.0166383987284022	2.55514899463402	-0.61067353496478	0.541777852069929	0.941112198823789	Transcript	Caudate
ENST00000421763.5	ENSG00000159111.12	ENSG00000159111	MRPL10	-0.0443182370431144	1.67307783162222	-0.610672835145327	0.541778314974898	0.941112198823789	Transcript	Caudate
ENST00000461105.5	ENSG00000120049.18	ENSG00000120049	KCNIP2	0.0795128565814913	0.0448849958576657	0.610646956796239	0.541795432695353	0.941112198823789	Transcript	Caudate
ENST00000483857.5	ENSG00000114626.17	ENSG00000114626	ABTB1	0.159278490360952	-3.16488518281897	0.610645879969904	0.541796144988246	0.941112198823789	Transcript	Caudate
ENST00000338146.6	ENSG00000176422.13	ENSG00000176422	SPRYD4	0.00917203694625	3.89621186376824	0.610636492533702	0.541802354555444	0.941112198823789	Transcript	Caudate
ENST00000432950.1	ENSG00000151631.8	ENSG00000151631	AKR1C6P	-0.0563036539914351	-1.87106846445817	-0.610626574044896	0.541808915440125	0.941112198823789	Transcript	Caudate
ENST00000464125.1	ENSG00000244383.1	ENSG00000244383	FAM3D-AS1	-0.0481963686301098	-1.70301751246973	-0.610615546653265	0.541816209888874	0.941112198823789	Transcript	Caudate
ENST00000506001.1	ENSG00000175309.14	ENSG00000175309	PHYKPL	0.06039233505519	-0.811690619890623	0.610598903806353	0.541827218967463	0.941112198823789	Transcript	Caudate
ENST00000551973.5	ENSG00000111647.12	ENSG00000111647	UHRF1BP1L	-0.152765041174827	-3.20130308802461	-0.610592449853546	0.541831488223551	0.941112198823789	Transcript	Caudate
ENST00000478914.1	ENSG00000196419.12	ENSG00000196419	XRCC6	0.0146647741238178	2.49372020528808	0.610579617955498	0.541839976507179	0.941112198823789	Transcript	Caudate
ENST00000606899.1	ENSG00000272426.1	ENSG00000272426	RP11-108M9.6	0.0631841226762814	-2.51727400763544	0.610520498265688	0.54187908496442	0.941164878884582	Transcript	Caudate
ENST00000565793.5	ENSG00000136378.14	ENSG00000136378	ADAMTS7	-0.0388964744092297	-0.597125332415504	-0.610473428814848	0.541910223040092	0.941199925871176	Transcript	Caudate
ENST00000329629.8	ENSG00000164694.16	ENSG00000164694	FNDC1	0.123663348778658	-2.08337423214302	0.61046345606792	0.541916820473432	0.941199925871176	Transcript	Caudate
ENST00000416999.1	ENSG00000231721.6	ENSG00000231721	LINC-PINT	-0.0307092888692815	-0.48637145005621	-0.610445519281254	0.541928686588653	0.941201903747298	Transcript	Caudate
ENST00000497742.6	ENSG00000145029.12	ENSG00000145029	NICN1	0.0540443314487499	-0.10755309077611	0.610416224361108	0.541948066978453	0.941201903747298	Transcript	Caudate
ENST00000413212.1	ENSG00000076242.14	ENSG00000076242	MLH1	0.108713650434891	-1.61344349362722	0.610409240249758	0.541952687448517	0.941201903747298	Transcript	Caudate
ENST00000341259.6	ENSG00000111252.10	ENSG00000111252	SH2B3	-0.0147120216936982	3.79638885871398	-0.610398077950068	0.541960072118535	0.941201903747298	Transcript	Caudate
ENST00000442266.1	ENSG00000228409.5	ENSG00000228409	CCT6P1	0.0325674030925157	0.640715984014264	0.61039538747386	0.541961852071024	0.941201903747298	Transcript	Caudate
ENST00000598534.1	ENSG00000269376.1	ENSG00000269376	RP11-120K24.5	0.0460663159480304	-1.75119528332727	0.610352086135043	0.541990499568154	0.941236286631342	Transcript	Caudate
ENST00000608169.5	ENSG00000272690.5	ENSG00000272690	RP11-803B1.8	-0.0195237858959214	2.54112746240432	-0.610311517440204	0.542017339878322	0.941236286631342	Transcript	Caudate
ENST00000485649.3	ENSG00000173638.18	ENSG00000173638	SLC19A1	-0.0683477937223217	-1.25658483994676	-0.61029060414412	0.542031176406818	0.941236286631342	Transcript	Caudate
ENST00000392376.7	ENSG00000141552.17	ENSG00000141552	ANAPC11	-0.0821441306817882	-1.1751580772129	-0.610282695928069	0.542036408638993	0.941236286631342	Transcript	Caudate
ENST00000611390.1	ENSG00000065883.14	ENSG00000065883	CDK13	0.0173644081782603	4.35648341797404	0.610273228937115	0.542042672220743	0.941236286631342	Transcript	Caudate
ENST00000504228.5	ENSG00000109265.13	ENSG00000109265	KIAA1211	-0.0229742811269783	2.81474710148883	-0.610259010236781	0.542052079712212	0.941236286631342	Transcript	Caudate
ENST00000435021.1	ENSG00000228153.1	ENSG00000228153	RP11-23I7.1	-0.0470488766394049	-1.08012278418556	-0.610236566681061	0.542066929165384	0.941236286631342	Transcript	Caudate
ENST00000543088.5	ENSG00000064115.10	ENSG00000064115	TM7SF3	-0.136436379174808	-3.49010262661377	-0.61022455470654	0.542074876797822	0.941236286631342	Transcript	Caudate
ENST00000587942.1	ENSG00000197563.9	ENSG00000197563	PIGN	-0.0207888030426041	1.6724195004206	-0.61020985004312	0.54208460610702	0.941236286631342	Transcript	Caudate
ENST00000588067.1	ENSG00000161682.14	ENSG00000161682	FAM171A2	0.071751035662627	-1.95460943650368	0.610207388471599	0.542086234809113	0.941236286631342	Transcript	Caudate
ENST00000403368.1	ENSG00000119812.18	ENSG00000119812	FAM98A	-0.15850794002331	-2.79784287344225	-0.610201240026497	0.542090302946751	0.941236286631342	Transcript	Caudate
ENST00000534676.5	ENSG00000126457.21	ENSG00000126457	PRMT1	0.0879622639555032	-1.63204252779295	0.610163131403033	0.542115517975859	0.941236286631342	Transcript	Caudate
ENST00000416123.6	ENSG00000111799.20	ENSG00000111799	COL12A1	-0.184239365712678	-3.54553339732914	-0.610158314656912	0.542118705075675	0.941236286631342	Transcript	Caudate
ENST00000504293.5	ENSG00000186468.12	ENSG00000186468	RPS23	-0.0220673399539898	6.18237798221313	-0.610157270958045	0.54211939566188	0.941236286631342	Transcript	Caudate
ENST00000462858.5	ENSG00000117245.12	ENSG00000117245	KIF17	-0.102960566006607	-1.91767911668953	-0.610156849954007	0.542119674228544	0.941236286631342	Transcript	Caudate
ENST00000340687.10	ENSG00000149131.15	ENSG00000149131	SERPING1	0.187242351402925	-2.52943016057352	0.610134957871615	0.542134159709389	0.941236286631342	Transcript	Caudate
ENST00000539362.1	ENSG00000256085.1	ENSG00000256085	RP11-337L12.1	0.0477126572157963	-1.57003062582432	0.610121052826078	0.542143360454682	0.941236286631342	Transcript	Caudate
ENST00000359540.7	ENSG00000186716.19	ENSG00000186716	BCR	-0.0437932166604972	5.93625897817092	-0.610106311111189	0.54215311489603	0.941236286631342	Transcript	Caudate
ENST00000442060.7	ENSG00000133835.14	ENSG00000133835	HSD17B4	0.0637648124521375	0.33025130732367	0.610073938387802	0.542174535903005	0.941236286631342	Transcript	Caudate
ENST00000233202.10	ENSG00000018280.16	ENSG00000018280	SLC11A1	-0.0715603174635914	0.239305229571596	-0.610071704223575	0.542176014263444	0.941236286631342	Transcript	Caudate
ENST00000482662.1	ENSG00000115486.11	ENSG00000115486	GGCX	0.0420747809663777	-1.32710318730678	0.61005769401719	0.542185284950621	0.941236286631342	Transcript	Caudate
ENST00000577772.5	ENSG00000150636.16	ENSG00000150636	CCDC102B	0.046977465755274	0.551615303343606	0.610055299841989	0.542186869207125	0.941236286631342	Transcript	Caudate
ENST00000357796.7	ENSG00000196993.8	ENSG00000196993	NPIPB9	-0.0440351707465704	0.897877365725797	-0.610001142963381	0.542222706128958	0.941236286631342	Transcript	Caudate
ENST00000412822.1	ENSG00000226533.1	ENSG00000226533	BTBD9-AS1	-0.0287498888192234	-0.552720841574842	-0.610000388337383	0.542223205491686	0.941236286631342	Transcript	Caudate
ENST00000575131.5	ENSG00000141480.17	ENSG00000141480	ARRB2	0.0762118757276314	-2.5208897855396	0.609990277555775	0.542229896175877	0.941236286631342	Transcript	Caudate
ENST00000597933.5	ENSG00000105699.16	ENSG00000105699	LSR	-0.0625132712707225	-1.63337145900395	-0.609987780871874	0.542231548331813	0.941236286631342	Transcript	Caudate
ENST00000412720.6	ENSG00000139197.10	ENSG00000139197	PEX5	0.125346861212129	0.549621991509241	0.609986316253377	0.542232517529824	0.941236286631342	Transcript	Caudate
ENST00000427817.1	ENSG00000106012.17	ENSG00000106012	IQCE	0.0760612476178372	-1.33373050296439	0.609975126731187	0.542239922123304	0.941236286631342	Transcript	Caudate
ENST00000561243.5	ENSG00000157766.15	ENSG00000157766	ACAN	-0.189887945242828	-3.75577786332181	-0.60995530875591	0.542253036663682	0.941236286631342	Transcript	Caudate
ENST00000587529.1	ENSG00000091947.9	ENSG00000091947	TMEM101	-0.0410896522999515	-0.624121524092142	-0.609935995372374	0.542265817443372	0.941236286631342	Transcript	Caudate
ENST00000612876.4	ENSG00000179818.13	ENSG00000179818	PCBP1-AS1	-0.0405217543281621	-1.25369532912994	-0.609910517896027	0.542282677589441	0.941236286631342	Transcript	Caudate
ENST00000421462.5	ENSG00000144283.21	ENSG00000144283	PKP4	0.0252609751206394	2.32596201425306	0.609909213144767	0.542283541037472	0.941236286631342	Transcript	Caudate
ENST00000474495.1	ENSG00000135048.13	ENSG00000135048	TMEM2	0.0973772089184408	-2.18369825019095	0.609904525757013	0.542286643025766	0.941236286631342	Transcript	Caudate
ENST00000635552.1	ENSG00000100393.11	ENSG00000100393	EP300	0.0212331460543749	0.948222464501989	0.609892407591821	0.542294662545701	0.941236286631342	Transcript	Caudate
ENST00000285908.5	ENSG00000145919.10	ENSG00000145919	BOD1	-0.0925757300862392	-1.16105052036887	-0.609891070997808	0.542295547076174	0.941236286631342	Transcript	Caudate
ENST00000421282.1	ENSG00000225660.1	ENSG00000225660	RP1-73A14.1	0.0586469578953697	-0.234439810017508	0.609887832835739	0.542297690028334	0.941236286631342	Transcript	Caudate
ENST00000624033.1	ENSG00000279985.1	ENSG00000279985	CTC-436P18.4	0.0184761044738653	1.4141150267809	0.609853097528979	0.542320677439843	0.94126094720093	Transcript	Caudate
ENST00000323830.3	ENSG00000178772.6	ENSG00000178772	CPN2	0.0204836521344559	0.859098196783472	0.609801116079392	0.542355079054	0.941286802229606	Transcript	Caudate
ENST00000471844.6	ENSG00000143437.20	ENSG00000143437	ARNT	0.200361370003957	-1.55200050645113	0.609792979686185	0.542360463863411	0.941286802229606	Transcript	Caudate
ENST00000464126.1	ENSG00000204463.12	ENSG00000204463	BAG6	0.0714569083077801	0.450309137603316	0.609790791230059	0.542361912227078	0.941286802229606	Transcript	Caudate
ENST00000534690.5	ENSG00000236287.7	ENSG00000236287	ZBED5	0.0277099606980863	0.72685802306612	0.609766436637839	0.54237803070988	0.941299197985965	Transcript	Caudate
ENST00000482515.5	ENSG00000124596.16	ENSG00000124596	OARD1	-0.101529897803642	-2.6509762496968	-0.609753468430599	0.542386613494021	0.941299197985965	Transcript	Caudate
ENST00000396418.6	ENSG00000171033.12	ENSG00000171033	PKIA	0.0303104551339546	6.74797603698218	0.609738046618747	0.542396820242515	0.941301674961499	Transcript	Caudate
ENST00000430336.1	ENSG00000132639.12	ENSG00000132639	SNAP25	0.0445664812444802	1.50061475436513	0.609719066775608	0.542409381964985	0.941302846592498	Transcript	Caudate
ENST00000442551.5	ENSG00000101182.14	ENSG00000101182	PSMA7	-0.0647297551378741	-1.64545947626638	-0.609702103946957	0.54242060885885	0.941302846592498	Transcript	Caudate
ENST00000400907.6	ENSG00000142599.17	ENSG00000142599	RERE	0.0209833759202243	4.81589567657584	0.609683390397025	0.542432994607242	0.941302846592498	Transcript	Caudate
ENST00000422734.1	ENSG00000223928.1	ENSG00000223928	RP11-183E9.2	0.0698679622592285	-2.71737739778946	0.609665401905224	0.542444900602153	0.941302846592498	Transcript	Caudate
ENST00000508650.2	ENSG00000254701.3	ENSG00000254701	RP11-1415C14.4	-0.136220604111528	1.59350660028091	-0.60964441254499	0.542458792939153	0.941302846592498	Transcript	Caudate
ENST00000623331.1	ENSG00000280061.1	ENSG00000280061	CTD-2001J20.1	0.0381000913099052	2.48672259874161	0.609643086171218	0.54245967083904	0.941302846592498	Transcript	Caudate
ENST00000476021.1	ENSG00000239519.1	ENSG00000239519	CADM2-AS1	0.0180153318725001	1.78019442984718	0.609629865781517	0.542468421185601	0.941302846592498	Transcript	Caudate
ENST00000611510.5	ENSG00000136104.19	ENSG00000136104	RNASEH2B	0.0611924427138023	2.00719589383833	0.609596504580648	0.542490502699655	0.941302846592498	Transcript	Caudate
ENST00000559204.5	ENSG00000183208.12	ENSG00000183208	GDPGP1	0.0820939720743029	-2.20957418671691	0.609584113810846	0.542498704166395	0.941302846592498	Transcript	Caudate
ENST00000453058.2	ENSG00000232433.2	ENSG00000232433	GXYLT1P3	0.0408831446499977	3.07420674741206	0.609569031031835	0.542508687561286	0.941302846592498	Transcript	Caudate
ENST00000559830.5	ENSG00000172575.11	ENSG00000172575	RASGRP1	0.108288095535106	-1.11674172327204	0.609559895046223	0.542514734777544	0.941302846592498	Transcript	Caudate
ENST00000512632.5	ENSG00000064042.17	ENSG00000064042	LIMCH1	-0.182970533838857	-4.20454928884012	-0.609558502113612	0.542515656778974	0.941302846592498	Transcript	Caudate
ENST00000358082.7	ENSG00000083067.22	ENSG00000083067	TRPM3	-0.150982671824087	-0.526936823450395	-0.609555703786832	0.542517509032684	0.941302846592498	Transcript	Caudate
ENST00000396265.4	ENSG00000100300.17	ENSG00000100300	TSPO	-0.143518391825211	-3.93135108174312	-0.609551323589186	0.542520408356372	0.941302846592498	Transcript	Caudate
ENST00000453464.2	ENSG00000237330.2	ENSG00000237330	RNF223	-0.0314641386309423	-1.10524048797906	-0.609510346298802	0.542547532263398	0.941316141055148	Transcript	Caudate
ENST00000457226.2	ENSG00000080503.21	ENSG00000080503	SMARCA2	-0.0457551960351325	0.483528231972143	-0.609494579695863	0.542557968758244	0.941316141055148	Transcript	Caudate
ENST00000427413.5	ENSG00000170485.16	ENSG00000170485	NPAS2	-0.0323413447452079	1.11602437978613	-0.609494069819359	0.542558306265947	0.941316141055148	Transcript	Caudate
ENST00000473453.2	ENSG00000239264.8	ENSG00000239264	TXNDC5	-0.130886718837703	-2.30343250777168	-0.609486693253845	0.542563189122203	0.941316141055148	Transcript	Caudate
ENST00000504062.1	ENSG00000168993.14	ENSG00000168993	CPLX1	-0.057142082864112	-0.230717241964067	-0.609462083549803	0.542579479470379	0.941327333496666	Transcript	Caudate
ENST00000368090.3	ENSG00000143315.6	ENSG00000143315	PIGM	-0.0204185729621424	3.20631995255755	-0.609444850365169	0.542590887090841	0.941327333496666	Transcript	Caudate
ENST00000461689.5	ENSG00000114904.12	ENSG00000114904	NEK4	-0.192252255472148	-2.65362662656291	-0.609437157467575	0.542595979493988	0.941327333496666	Transcript	Caudate
ENST00000636030.1	ENSG00000140718.19	ENSG00000140718	FTO	-0.0279823957337105	4.27970401340474	-0.609383099449707	0.542631764502865	0.941333039510917	Transcript	Caudate
ENST00000367215.1	ENSG00000122188.12	ENSG00000122188	LAX1	-0.028305483057017	0.112593492110952	-0.609372212903906	0.542638971257299	0.941333039510917	Transcript	Caudate
ENST00000624143.1	ENSG00000278912.1	ENSG00000278912	CTD-2196E14.8	0.0377332422679733	-0.927943291756679	0.609364601916138	0.542644009662546	0.941333039510917	Transcript	Caudate
ENST00000542616.1	ENSG00000149295.13	ENSG00000149295	DRD2	0.0529401989734959	0.0788910466090387	0.609349924161052	0.542653726270104	0.941333039510917	Transcript	Caudate
ENST00000408810.1	ENSG00000221737.1	ENSG00000221737	MIR548I1	0.0512815865310603	-1.58875714191126	0.609341916176955	0.542659027556101	0.941333039510917	Transcript	Caudate
ENST00000569017.1	ENSG00000153786.12	ENSG00000153786	ZDHHC7	0.0763250719203496	-2.63201444883241	0.609320031778748	0.542673515161305	0.941333039510917	Transcript	Caudate
ENST00000557008.2	ENSG00000258643.5	ENSG00000258643	BCL2L2-PABPN1	-0.142073052090631	-1.75776574605541	-0.609315124142107	0.542676764073282	0.941333039510917	Transcript	Caudate
ENST00000469020.5	ENSG00000129534.13	ENSG00000129534	MIS18BP1	0.0463885998849776	-1.0108778869486	0.609314136715763	0.542677417762069	0.941333039510917	Transcript	Caudate
ENST00000475283.2	ENSG00000106868.16	ENSG00000106868	SUSD1	-0.0636288893920044	-1.78673172663408	-0.609308167394907	0.542681369536723	0.941333039510917	Transcript	Caudate
ENST00000585033.1	ENSG00000176912.3	ENSG00000176912	TYMSOS	0.0960006688418899	-2.95632792209069	0.609299562166574	0.542687066344662	0.941333039510917	Transcript	Caudate
ENST00000332359.5	ENSG00000183171.5	ENSG00000183171	RP11-49C9.2	-0.0442248733181518	-1.18808142616514	-0.609268522633336	0.542707615293711	0.941350977481511	Transcript	Caudate
ENST00000393562.6	ENSG00000160211.15	ENSG00000160211	G6PD	0.0221906985567389	1.99195389482598	0.609240238852363	0.542726340204631	0.941350977481511	Transcript	Caudate
ENST00000621232.4	ENSG00000160211.15	ENSG00000160211	G6PD	0.0221906985567389	1.99195389482598	0.609240238852363	0.542726340204631	0.941350977481511	Transcript	Caudate
ENST00000609200.1	ENSG00000272692.1	ENSG00000272692	RP11-399K21.14	-0.0363964272911076	0.38805209191697	-0.609230893050581	0.542732527542714	0.941350977481511	Transcript	Caudate
ENST00000594774.5	ENSG00000142347.16	ENSG00000142347	MYO1F	-0.0946144947467478	-2.69743317828895	-0.609200096246455	0.542752916651888	0.941371112846979	Transcript	Caudate
ENST00000411839.1	ENSG00000226644.5	ENSG00000226644	RP11-128M1.1	-0.093906735479793	-2.84752492438344	-0.609182239434926	0.542764738978741	0.941376389251253	Transcript	Caudate
ENST00000492895.1	ENSG00000206560.11	ENSG00000206560	ANKRD28	-0.0368616477407703	-0.427473437702445	-0.609160169201311	0.542779351032717	0.941376655327894	Transcript	Caudate
ENST00000251195.9	ENSG00000092853.13	ENSG00000092853	CLSPN	-0.032998567682865	0.0516245366783475	-0.609135268231521	0.542795837470289	0.941376655327894	Transcript	Caudate
ENST00000301765.9	ENSG00000167987.10	ENSG00000167987	VPS37C	-0.0133489761074291	3.33630885620299	-0.60913399100472	0.542796683103542	0.941376655327894	Transcript	Caudate
ENST00000465976.1	ENSG00000135185.11	ENSG00000135185	TMEM243	-0.0542475657902179	-1.65414035092559	-0.609128961393967	0.542800013141935	0.941376655327894	Transcript	Caudate
ENST00000569970.1	ENSG00000102879.15	ENSG00000102879	CORO1A	0.0579186351107761	-1.54100618689632	0.609110633801269	0.542812147683797	0.941382472680697	Transcript	Caudate
ENST00000497393.1	ENSG00000153767.9	ENSG00000153767	GTF2E1	-0.118720530405545	-2.77845099936384	-0.609087363567545	0.542827554901382	0.941387280722826	Transcript	Caudate
ENST00000176763.9	ENSG00000072786.12	ENSG00000072786	STK10	-0.0166915328359341	3.24522308903409	-0.609079924078791	0.542832480631697	0.941387280722826	Transcript	Caudate
ENST00000482776.1	ENSG00000146731.10	ENSG00000146731	CCT6A	-0.0707698096515097	-1.87321899090999	-0.609060986535681	0.542845019393947	0.9413937986145	Transcript	Caudate
ENST00000338910.8	ENSG00000121390.18	ENSG00000121390	PSPC1	0.0346381118394065	3.65211721073863	0.609003645122758	0.542882986677688	0.941416912102038	Transcript	Caudate
ENST00000477902.6	ENSG00000148824.18	ENSG00000148824	MTG1	0.14866402585513	-0.659664822654051	0.608988048705519	0.542893313712584	0.941416912102038	Transcript	Caudate
ENST00000430730.5	ENSG00000169919.16	ENSG00000169919	GUSB	0.150984988606179	-2.5944346668471	0.608985517483349	0.54289498974906	0.941416912102038	Transcript	Caudate
ENST00000413712.6	ENSG00000106771.12	ENSG00000106771	TMEM245	-0.0308187000170384	2.67194567190308	-0.608975160112591	0.542901847858806	0.941416912102038	Transcript	Caudate
ENST00000404894.1	ENSG00000122644.12	ENSG00000122644	ARL4A	-0.0922545431498005	-1.46362820202397	-0.60896781827779	0.542906709264445	0.941416912102038	Transcript	Caudate
ENST00000595968.1	ENSG00000268067.1	ENSG00000268067	OR5AH1P	-0.0570943250522002	-2.75394725025132	-0.60896129160175	0.542911030929909	0.941416912102038	Transcript	Caudate
ENST00000557694.1	ENSG00000100600.14	ENSG00000100600	LGMN	0.0465163534297205	-0.530511081683799	0.608942928815342	0.542923190016977	0.941422394682675	Transcript	Caudate
ENST00000420761.5	ENSG00000188690.12	ENSG00000188690	UROS	-0.121881370095956	-3.20565658826346	-0.608929995608716	0.54293175393984	0.941422394682675	Transcript	Caudate
ENST00000417243.5	ENSG00000171853.15	ENSG00000171853	TRAPPC12	-0.155022511647337	-2.32016310026875	-0.608898037101785	0.542952916049361	0.941435079876138	Transcript	Caudate
ENST00000623393.1	ENSG00000280291.1	ENSG00000280291	RP11-759A24.2	-0.0269753187362325	-0.73202272087312	-0.60889116558869	0.542957466244242	0.941435079876138	Transcript	Caudate
ENST00000441057.5	ENSG00000131381.12	ENSG00000131381	RBSN	-0.0282770935491385	0.453919633976862	-0.608855301977293	0.542981214805195	0.941435079876138	Transcript	Caudate
ENST00000468769.1	ENSG00000181722.16	ENSG00000181722	ZBTB20	-0.0414894240240056	-0.813482441485531	-0.608837511267127	0.542992995846225	0.941435079876138	Transcript	Caudate
ENST00000522992.1	ENSG00000205293.3	ENSG00000205293	LINC01602	-0.0310837092656024	-1.05560842325453	-0.608835528888737	0.54299430858876	0.941435079876138	Transcript	Caudate
ENST00000482051.5	ENSG00000197121.14	ENSG00000197121	PGAP1	-0.0686908077482256	-1.7776519521979	-0.608827938114294	0.542999335258552	0.941435079876138	Transcript	Caudate
ENST00000582323.1	ENSG00000004139.13	ENSG00000004139	SARM1	-0.0527206083834527	-2.2919821964276	-0.60882568042967	0.543000830319335	0.941435079876138	Transcript	Caudate
ENST00000502346.1	ENSG00000174695.9	ENSG00000174695	TMEM167A	-0.0127324498528669	6.46295479183184	-0.608812866999104	0.543009315537049	0.941435079876138	Transcript	Caudate
ENST00000460934.1	ENSG00000158715.5	ENSG00000158715	SLC45A3	0.0558863172349748	1.30234416188226	0.608791800894339	0.543023265925346	0.941444042551209	Transcript	Caudate
ENST00000435036.6	ENSG00000182979.17	ENSG00000182979	MTA1	0.0443534982960975	3.03033030123467	0.608743783530641	0.543055064636378	0.941483948224599	Transcript	Caudate
ENST00000495657.5	ENSG00000181090.18	ENSG00000181090	EHMT1	0.0462810054837985	-1.09466023770992	0.608711600738032	0.543076377683707	0.941495735883934	Transcript	Caudate
ENST00000396861.5	ENSG00000111640.14	ENSG00000111640	GAPDH	0.0780949382160489	2.98169233318946	0.608698740074328	0.543084894772371	0.941495735883934	Transcript	Caudate
ENST00000547035.5	ENSG00000139625.12	ENSG00000139625	MAP3K12	-0.0379143857115288	2.27935317301322	-0.608693737568978	0.543088207743973	0.941495735883934	Transcript	Caudate
ENST00000448927.1	ENSG00000184441.4	ENSG00000184441	AP001062.7	-0.0274735101215977	1.6614863207193	-0.608641043105503	0.543123105923856	0.941519408848645	Transcript	Caudate
ENST00000607856.1	ENSG00000272021.1	ENSG00000272021	AC008592.8	0.0455707728355333	-1.69888484864742	0.608609537087496	0.543143972080029	0.941519408848645	Transcript	Caudate
ENST00000468403.1	ENSG00000143554.13	ENSG00000143554	SLC27A3	0.0490699196757968	-0.716951824720543	0.608609049250084	0.54314429517357	0.941519408848645	Transcript	Caudate
ENST00000527588.5	ENSG00000175220.11	ENSG00000175220	ARHGAP1	0.0310982662136933	1.34303682223595	0.608598574801982	0.543151232398439	0.941519408848645	Transcript	Caudate
ENST00000544401.2	ENSG00000214517.9	ENSG00000214517	PPME1	0.151853761872164	-4.21476679337514	0.608584101306233	0.543160818264651	0.941519408848645	Transcript	Caudate
ENST00000532265.5	ENSG00000129158.10	ENSG00000129158	SERGEF	0.0264879186534142	1.72526036860135	0.608580941065356	0.543162911318712	0.941519408848645	Transcript	Caudate
ENST00000532623.5	ENSG00000165495.15	ENSG00000165495	PKNOX2	-0.092328429799056	-1.20011848700184	-0.608543334469014	0.543187818792636	0.941519408848645	Transcript	Caudate
ENST00000472379.1	ENSG00000119979.16	ENSG00000119979	FAM45A	0.0458397762539321	-1.08029737178738	0.608541209798708	0.54318922601414	0.941519408848645	Transcript	Caudate
ENST00000447370.6	ENSG00000161640.15	ENSG00000161640	SIGLEC11	0.0344120544717177	0.365669546946486	0.608540003587773	0.543190024918179	0.941519408848645	Transcript	Caudate
ENST00000363997.1	ENSG00000200867.1	ENSG00000200867	RN7SKP36	-0.0406003873201821	-1.67932746812859	-0.608529537249471	0.543196957063666	0.941519408848645	Transcript	Caudate
ENST00000464680.6	ENSG00000049192.14	ENSG00000049192	ADAMTS6	0.104377517989481	-1.89769436305918	0.60852726828498	0.54319845986747	0.941519408848645	Transcript	Caudate
ENST00000286067.4	ENSG00000196233.12	ENSG00000196233	LCOR	-0.133548779175797	1.06180168017982	-0.608499272312492	0.543217002617765	0.94152289179195	Transcript	Caudate
ENST00000470343.5	ENSG00000180902.17	ENSG00000180902	D2HGDH	-0.0846001825892405	-2.49093215948406	-0.608493810468233	0.543220620232654	0.94152289179195	Transcript	Caudate
ENST00000586360.1	ENSG00000177511.5	ENSG00000177511	ST8SIA3	0.0604970929381544	0.342970758287357	0.608476627728751	0.543232001180225	0.94152289179195	Transcript	Caudate
ENST00000636922.1	ENSG00000066468.21	ENSG00000066468	FGFR2	0.114900773623709	-2.24489473850661	0.608464060251068	0.543240325295334	0.94152289179195	Transcript	Caudate
ENST00000508140.5	ENSG00000163885.11	ENSG00000163885	CFAP100	-0.0607178418446334	-2.02390586411928	-0.608454047551878	0.543246957289136	0.94152289179195	Transcript	Caudate
ENST00000556153.3	ENSG00000258445.3	ENSG00000258445	RP11-307P22.1	0.0433305896220813	-1.72703124461396	0.608444685099805	0.543253158623017	0.94152289179195	Transcript	Caudate
ENST00000374189.5	ENSG00000107643.15	ENSG00000107643	MAPK8	-0.0274098303547795	3.47800351304631	-0.60840972839496	0.543276312933875	0.941546982907306	Transcript	Caudate
ENST00000571676.5	ENSG00000122299.11	ENSG00000122299	ZC3H7A	-0.119178280022105	-2.23565001144402	-0.608385284778339	0.543292503972025	0.941546982907306	Transcript	Caudate
ENST00000461139.5	ENSG00000163931.15	ENSG00000163931	TKT	0.100455765497667	-0.71234101811969	0.608383925435189	0.543293404385012	0.941546982907306	Transcript	Caudate
ENST00000625254.1	ENSG00000280734.2	ENSG00000280734	LINC01232	0.0373066465939359	-1.48410923785421	0.608352344321457	0.543314323554928	0.941564522188437	Transcript	Caudate
ENST00000594921.1	ENSG00000223642.7	ENSG00000223642	AC008277.1	0.039048303799559	0.013049462393436	0.608342131113401	0.543321088818406	0.941564522188437	Transcript	Caudate
ENST00000409420.1	ENSG00000178662.15	ENSG00000178662	CSRNP3	0.0377698065064009	2.72158686140308	0.608312170815414	0.543340934863793	0.94157828327668	Transcript	Caudate
ENST00000247138.10	ENSG00000102100.15	ENSG00000102100	SLC35A2	0.124569832722378	-1.43615316657812	0.608300995095189	0.543348337881965	0.94157828327668	Transcript	Caudate
ENST00000219343.10	ENSG00000103064.13	ENSG00000103064	SLC7A6	-0.0999514734024271	1.17220919108919	-0.60828319521045	0.543360128981845	0.94157828327668	Transcript	Caudate
ENST00000462931.1	ENSG00000243885.1	ENSG00000243885	RP11-278L15.2	-0.0229055557742342	0.508327345833161	-0.608264256204512	0.543372674805219	0.94157828327668	Transcript	Caudate
ENST00000622915.1	ENSG00000280071.3	ENSG00000280071	CH507-9B2.3	0.0289880000294892	-1.36416397088826	0.608246049230456	0.543384735842964	0.94157828327668	Transcript	Caudate
ENST00000470545.1	ENSG00000160221.16	ENSG00000160221	C21orf33	0.0289880000294892	-1.36416397088826	0.608246049230456	0.543384735842964	0.94157828327668	Transcript	Caudate
ENST00000515854.5	ENSG00000017260.19	ENSG00000017260	ATP2C1	-0.033705747841927	0.477539533658861	-0.608237341855831	0.543390504008213	0.94157828327668	Transcript	Caudate
ENST00000294064.8	ENSG00000162139.9	ENSG00000162139	NEU3	-0.016346111613448	4.60692323796465	-0.608216613270495	0.543404235699207	0.941586859763498	Transcript	Caudate
ENST00000368555.3	ENSG00000130643.8	ENSG00000130643	CALY	0.0381871944184563	2.23535463932463	0.608142840971967	0.543453107706197	0.941624789352449	Transcript	Caudate
ENST00000621536.4	ENSG00000113578.17	ENSG00000113578	FGF1	-0.122793105028146	1.7016269466906	-0.608132765746843	0.543459782420929	0.941624789352449	Transcript	Caudate
ENST00000554219.1	ENSG00000258723.1	ENSG00000258723	RP11-332E19.2	-0.0472369585620731	-1.86439292937632	-0.608112248006873	0.543473375302042	0.941624789352449	Transcript	Caudate
ENST00000433055.1	ENSG00000163923.9	ENSG00000163923	RPL39L	0.0958877510582513	-1.93262426357306	0.608111893668314	0.54347361005073	0.941624789352449	Transcript	Caudate
ENST00000490981.1	ENSG00000154743.17	ENSG00000154743	TSEN2	0.0349959015379264	-0.918698714849705	0.608109142911566	0.543475432424078	0.941624789352449	Transcript	Caudate
ENST00000621645.4	ENSG00000269713.7	ENSG00000269713	NBPF9	-0.015332178889286	3.34773158050218	-0.608099387325802	0.543481895513635	0.941624789352449	Transcript	Caudate
ENST00000626605.1	ENSG00000237596.6	ENSG00000237596	RP13-143G15.4	0.0618265982605288	-1.7975990523511	0.608080586507605	0.543494351190971	0.941624789352449	Transcript	Caudate
ENST00000512454.5	ENSG00000123737.12	ENSG00000123737	EXOSC9	0.144635226292095	-3.91545254618561	0.608077515955276	0.543496385467532	0.941624789352449	Transcript	Caudate
ENST00000592759.5	ENSG00000105171.9	ENSG00000105171	POP4	-0.0430977861010956	0.402240568057841	-0.60803883388931	0.543522013111122	0.941653973624013	Transcript	Caudate
ENST00000431489.5	ENSG00000115504.14	ENSG00000115504	EHBP1	0.16854321153488	1.0283833443079	0.608025393711477	0.543530917639508	0.94165418455931	Transcript	Caudate
ENST00000489155.1	ENSG00000070087.13	ENSG00000070087	PFN2	0.0809810607184334	-1.69875017397673	0.607946758568344	0.543583017284692	0.941673306148518	Transcript	Caudate
ENST00000397011.2	ENSG00000106263.17	ENSG00000106263	EIF3B	-0.0139364068544351	4.85993874137138	-0.607936447294651	0.543589849195067	0.941673306148518	Transcript	Caudate
ENST00000621729.4	ENSG00000092068.19	ENSG00000092068	SLC7A8	0.139628355279493	-2.39702508885198	0.607919206375095	0.543601272556409	0.941673306148518	Transcript	Caudate
ENST00000449247.6	ENSG00000132305.20	ENSG00000132305	IMMT	0.0142490906721203	4.96836779610833	0.607900434050174	0.543613710721402	0.941673306148518	Transcript	Caudate
ENST00000565296.5	ENSG00000166946.13	ENSG00000166946	CCNDBP1	-0.086400966688244	-0.0294829846741635	-0.607887693665397	0.543622152325144	0.941673306148518	Transcript	Caudate
ENST00000512908.2	ENSG00000251634.2	ENSG00000251634	RP11-1280N14.3	-0.0530876055965367	3.18091968791188	-0.607885486282776	0.543623614913168	0.941673306148518	Transcript	Caudate
ENST00000560953.2	ENSG00000259691.2	ENSG00000259691	FKBP1AP2	0.0431262487099448	-1.88153210643339	0.607866370103316	0.54363628117065	0.941673306148518	Transcript	Caudate
ENST00000508121.2	ENSG00000171476.21	ENSG00000171476	HOPX	0.122533734806084	-2.65220818553001	0.607806258902103	0.543676111426362	0.941673306148518	Transcript	Caudate
ENST00000398542.5	ENSG00000121753.12	ENSG00000121753	ADGRB2	-0.0306268448633192	3.67477835091232	-0.607796682480336	0.543682456989447	0.941673306148518	Transcript	Caudate
ENST00000491076.1	ENSG00000116729.13	ENSG00000116729	WLS	0.0892770833713797	-0.0933243533987227	0.607753242009334	0.543711242135343	0.941673306148518	Transcript	Caudate
ENST00000258884.4	ENSG00000136379.11	ENSG00000136379	ABHD17C	-0.017459158558253	3.7746173589002	-0.607739686803261	0.543720224435596	0.941673306148518	Transcript	Caudate
ENST00000520017.1	ENSG00000254340.1	ENSG00000254340	RP11-10A14.3	-0.0382274315709656	-1.22090139791922	-0.607739615434337	0.543720271728109	0.941673306148518	Transcript	Caudate
ENST00000366152.3	ENSG00000203325.3	ENSG00000203325	RP11-277A4.4	0.0261283370513004	-0.263299162657223	0.6077285348734	0.543727614270554	0.941673306148518	Transcript	Caudate
ENST00000421589.5	ENSG00000131236.16	ENSG00000131236	CAP1	0.0345417519435586	1.56805594144135	0.607705203943943	0.543743074691286	0.941673306148518	Transcript	Caudate
ENST00000528302.5	ENSG00000087365.15	ENSG00000087365	SF3B2	-0.0544714105540609	0.484160994289038	-0.607693864552636	0.543750588905869	0.941673306148518	Transcript	Caudate
ENST00000474609.1	ENSG00000164659.14	ENSG00000164659	KIAA1324L	-0.0612063093640182	-0.565856778436177	-0.607676228422796	0.543762275850001	0.941673306148518	Transcript	Caudate
ENST00000575672.1	ENSG00000090447.11	ENSG00000090447	TFAP4	0.0493365125285928	-1.35463351675166	0.607657701848297	0.543774553000715	0.941673306148518	Transcript	Caudate
ENST00000593816.1	ENSG00000160460.15	ENSG00000160460	SPTBN4	-0.0425485719037687	-0.993780489274481	-0.607655554277386	0.543775976157362	0.941673306148518	Transcript	Caudate
ENST00000505727.1	ENSG00000168214.20	ENSG00000168214	RBPJ	0.0571843934462859	-0.473141610521371	0.60765524801459	0.543776179112364	0.941673306148518	Transcript	Caudate
ENST00000588303.1	ENSG00000187244.10	ENSG00000187244	BCAM	-0.0438891272359387	-2.09437072391822	-0.607624869453588	0.543796310641798	0.941673306148518	Transcript	Caudate
ENST00000361131.4	ENSG00000198729.4	ENSG00000198729	PPP1R14C	-0.0261201687047045	1.64933189542759	-0.607622370846979	0.543797966456757	0.941673306148518	Transcript	Caudate
ENST00000528380.1	ENSG00000173120.14	ENSG00000173120	KDM2A	-0.0580888974585021	-2.35782805426221	-0.607611932429321	0.543804883974743	0.941673306148518	Transcript	Caudate
ENST00000613529.4	ENSG00000170633.16	ENSG00000170633	RNF34	0.0697958308551784	-0.486226824534627	0.607601211933168	0.543811988471314	0.941673306148518	Transcript	Caudate
ENST00000536573.6	ENSG00000082805.19	ENSG00000082805	ERC1	0.0311244446470057	0.517632230161761	0.607598225745245	0.543813967432925	0.941673306148518	Transcript	Caudate
ENST00000280696.9	ENSG00000151090.17	ENSG00000151090	THRB	-0.0559927314669788	-0.914850039615532	-0.607592680298643	0.543817642437553	0.941673306148518	Transcript	Caudate
ENST00000589412.5	ENSG00000196605.7	ENSG00000196605	ZNF846	-0.0644490187988827	-1.55653386321919	-0.607579427962771	0.543826424899587	0.941673306148518	Transcript	Caudate
ENST00000508434.1	ENSG00000082196.20	ENSG00000082196	C1QTNF3	0.0507341786181252	-0.332699558473625	0.607564696956473	0.543836187375154	0.941673306148518	Transcript	Caudate
ENST00000554640.5	ENSG00000258779.6	ENSG00000258779	LINC01568	0.0275861653445797	-0.0915899714734787	0.607539972120729	0.543852573119473	0.941673306148518	Transcript	Caudate
ENST00000536337.5	ENSG00000070778.12	ENSG00000070778	PTPN21	-0.0558665858344001	-0.0247366841133182	-0.607537692090394	0.543854084162922	0.941673306148518	Transcript	Caudate
ENST00000529780.5	ENSG00000196150.13	ENSG00000196150	ZNF250	-0.125003277756193	-3.18230320722809	-0.607527686675028	0.543860715072007	0.941673306148518	Transcript	Caudate
ENST00000548281.5	ENSG00000111481.9	ENSG00000111481	COPZ1	0.0918404312254228	-2.81376083641663	0.607517395446729	0.543867535440592	0.941673306148518	Transcript	Caudate
ENST00000495892.1	ENSG00000183486.12	ENSG00000183486	MX2	0.0143026616936106	2.17289051202462	0.607512314272529	0.543870902933954	0.941673306148518	Transcript	Caudate
ENST00000541775.5	ENSG00000205885.7	ENSG00000205885	C1RL-AS1	-0.0326107048181477	0.323794022941997	-0.607508753607728	0.543873262732326	0.941673306148518	Transcript	Caudate
ENST00000438182.5	ENSG00000198342.9	ENSG00000198342	ZNF442	-0.0811764914534764	-0.570076405453235	-0.60749801213324	0.54388038157831	0.941673306148518	Transcript	Caudate
ENST00000380353.8	ENSG00000134014.16	ENSG00000134014	ELP3	0.109829203638961	1.88518086430649	0.607497077701194	0.543881000869586	0.941673306148518	Transcript	Caudate
ENST00000292928.6	ENSG00000161298.16	ENSG00000161298	ZNF382	0.0140722649267772	4.54958269559894	0.607487279940763	0.543887494319167	0.941673306148518	Transcript	Caudate
ENST00000488960.1	ENSG00000135951.14	ENSG00000135951	TSGA10	0.0458808597958059	-1.17329830284832	0.607484404877128	0.543889399770199	0.941673306148518	Transcript	Caudate
ENST00000519196.5	ENSG00000094755.16	ENSG00000094755	GABRP	-0.0328704269336229	-0.435784262955556	-0.60747221447974	0.543897479004163	0.941673306148518	Transcript	Caudate
ENST00000489372.4	ENSG00000171988.17	ENSG00000171988	JMJD1C	-0.0336551119066695	0.393151183014856	-0.607463178965942	0.543903467365251	0.941673306148518	Transcript	Caudate
ENST00000529960.5	ENSG00000175220.11	ENSG00000175220	ARHGAP1	0.0930538335247958	-1.46544451013298	0.607453353408174	0.543909979371844	0.941673306148518	Transcript	Caudate
ENST00000504183.1	ENSG00000131711.14	ENSG00000131711	MAP1B	0.03383649019842	-0.273732295451978	0.607451423041861	0.543911258749912	0.941673306148518	Transcript	Caudate
ENST00000418000.5	ENSG00000144560.13	ENSG00000144560	VGLL4	0.0596260403662308	-1.54779900323427	0.60743058708358	0.543925068176913	0.941673306148518	Transcript	Caudate
ENST00000397857.5	ENSG00000160255.17	ENSG00000160255	ITGB2	-0.214094172765488	-0.668651063639997	-0.607425624279676	0.543928357395254	0.941673306148518	Transcript	Caudate
ENST00000615377.4	ENSG00000102034.16	ENSG00000102034	ELF4	0.166365987065651	-4.346190850991	0.607423042790454	0.54393006834361	0.941673306148518	Transcript	Caudate
ENST00000319651.9	ENSG00000176809.10	ENSG00000176809	LRRC37A3	-0.0759046404595027	1.75653351761155	-0.607404359429909	0.543942451301296	0.941673306148518	Transcript	Caudate
ENST00000359735.7	ENSG00000197008.9	ENSG00000197008	ZNF138	0.0272310463123999	3.33015969208545	0.607393028738696	0.543949961125375	0.941673306148518	Transcript	Caudate
ENST00000498649.1	ENSG00000099949.18	ENSG00000099949	LZTR1	0.0828252872188176	-1.84492697113086	0.607385797869019	0.543954753671991	0.941673306148518	Transcript	Caudate
ENST00000433289.5	ENSG00000148660.20	ENSG00000148660	CAMK2G	0.0839005984894726	0.763700656559811	0.607361222617006	0.543971042055775	0.941686299044983	Transcript	Caudate
ENST00000394537.7	ENSG00000145362.17	ENSG00000145362	ANK2	0.258906716545569	-0.710379329800965	0.607295874937951	0.544014355434194	0.941722355412043	Transcript	Caudate
ENST00000430738.5	ENSG00000164746.13	ENSG00000164746	C7orf57	-0.160005029925113	-3.51381036544067	-0.607293557980111	0.544015891178669	0.941722355412043	Transcript	Caudate
ENST00000554722.1	ENSG00000166206.14	ENSG00000166206	GABRB3	0.0505922962675588	-1.3132359829171	0.607275059529552	0.544028152546839	0.941722355412043	Transcript	Caudate
ENST00000512213.5	ENSG00000250802.6	ENSG00000250802	ZBED3-AS1	-0.0562738195934308	-2.18202808279849	-0.607265472613789	0.54403450711732	0.941722355412043	Transcript	Caudate
ENST00000620379.1	ENSG00000275337.1	ENSG00000275337	RN7SL680P	0.0432611659506014	-2.12076981390002	0.60726354124423	0.54403578730662	0.941722355412043	Transcript	Caudate
ENST00000246841.3	ENSG00000126500.3	ENSG00000126500	FLRT1	0.0213601801532536	4.9730793238207	0.607231157401061	0.544057252842301	0.941744307729095	Transcript	Caudate
ENST00000375234.7	ENSG00000158122.11	ENSG00000158122	AAED1	0.0775272212147877	0.977372700838394	0.607189414152394	0.544084922856288	0.941766184240454	Transcript	Caudate
ENST00000594999.1	ENSG00000130312.6	ENSG00000130312	MRPL34	0.0989960750965818	-0.878192608694027	0.607177904123929	0.544092552540522	0.941766184240454	Transcript	Caudate
ENST00000565011.5	ENSG00000140474.12	ENSG00000140474	ULK3	0.127882868895008	-1.59892700828869	0.607172337330308	0.544096242635488	0.941766184240454	Transcript	Caudate
ENST00000477659.1	ENSG00000119866.20	ENSG00000119866	BCL11A	-0.0802679643198628	-0.180969626656847	-0.607134468337076	0.544121345421125	0.941784154592588	Transcript	Caudate
ENST00000418924.6	ENSG00000100599.15	ENSG00000100599	RIN3	0.177963949708181	-2.38466139092669	0.607117088359411	0.544132866540276	0.941784154592588	Transcript	Caudate
ENST00000409028.8	ENSG00000071082.10	ENSG00000071082	RPL31	-0.0386024672475317	3.20798842184643	-0.607105033699489	0.544140857598664	0.941784154592588	Transcript	Caudate
ENST00000524309.1	ENSG00000240915.2	ENSG00000240915	RP11-659E9.2	-0.0359506926076765	-1.33151057702004	-0.607101701277352	0.544143066678358	0.941784154592588	Transcript	Caudate
ENST00000415967.2	ENSG00000146729.9	ENSG00000146729	GBAS	-0.0380101692558108	-0.112283618623407	-0.607086918372896	0.544152866395375	0.941784154592588	Transcript	Caudate
ENST00000383744.8	ENSG00000186448.14	ENSG00000186448	ZNF197	0.0791663588825159	0.155820098421808	0.607077169940532	0.544159328764888	0.941784154592588	Transcript	Caudate
ENST00000504129.1	ENSG00000248664.1	ENSG00000248664	CTC-498J12.3	-0.039353313594985	-1.83354807683482	-0.607053991768025	0.544174694047149	0.941792763318885	Transcript	Caudate
ENST00000361033.1	ENSG00000198326.9	ENSG00000198326	TMEM239	-0.038967713531505	-2.05987375811101	-0.607043165623558	0.54418187099284	0.941792763318885	Transcript	Caudate
ENST00000475659.1	ENSG00000134376.14	ENSG00000134376	CRB1	-0.0329296214947809	1.49050683054847	-0.607015903550191	0.544199943972209	0.941798102212428	Transcript	Caudate
ENST00000608066.5	ENSG00000101266.17	ENSG00000101266	CSNK2A1	-0.0454097805781831	-0.981956842627713	-0.607012011574704	0.544202524122953	0.941798102212428	Transcript	Caudate
ENST00000318967.6	ENSG00000143624.13	ENSG00000143624	INTS3	-0.0129467213502388	5.08951151353593	-0.606959143839863	0.544237572925175	0.941806698729655	Transcript	Caudate
ENST00000636133.1	ENSG00000139973.16	ENSG00000139973	SYT16	0.0414565894780845	2.45115418835891	0.60693759614561	0.544251858348233	0.941806698729655	Transcript	Caudate
ENST00000433216.6	ENSG00000106052.13	ENSG00000106052	TAX1BP1	0.146928222072275	2.16556817774748	0.606932498013324	0.544255238272114	0.941806698729655	Transcript	Caudate
ENST00000632685.1	ENSG00000043093.13	ENSG00000043093	DCUN1D1	0.0259036010776893	4.69146468382178	0.606922350892845	0.544261965569846	0.941806698729655	Transcript	Caudate
ENST00000415839.2	ENSG00000122512.14	ENSG00000122512	PMS2	0.0326658935485972	-0.374932594481099	0.606865566502881	0.544299613025621	0.941806698729655	Transcript	Caudate
ENST00000465904.1	ENSG00000135596.17	ENSG00000135596	MICAL1	-0.0205701968760695	2.28513376047161	-0.60685864931963	0.544304199134457	0.941806698729655	Transcript	Caudate
ENST00000502867.2	ENSG00000213608.5	ENSG00000213608	SLC25A14P1	-0.0466522769319365	-2.35043630784039	-0.606843634630329	0.54431415397529	0.941806698729655	Transcript	Caudate
ENST00000443455.5	ENSG00000196912.12	ENSG00000196912	ANKRD36B	-0.0555566410117674	0.994943330697072	-0.606838262077657	0.544317716036218	0.941806698729655	Transcript	Caudate
ENST00000406189.3	ENSG00000176624.10	ENSG00000176624	MEX3C	0.0498839692380449	1.05478213967888	0.606804294923165	0.5443402368988	0.941806698729655	Transcript	Caudate
ENST00000634889.1	ENSG00000198752.10	ENSG00000198752	CDC42BPB	0.0404823844400614	0.293391892199843	0.606801157595387	0.544342317029608	0.941806698729655	Transcript	Caudate
ENST00000416140.5	ENSG00000112561.17	ENSG00000112561	TFEB	-0.0531599430061545	-0.514044059561449	-0.606799273589246	0.544343566177122	0.941806698729655	Transcript	Caudate
ENST00000535373.5	ENSG00000115947.13	ENSG00000115947	ORC4	-0.155923436544212	1.61997128630935	-0.606781673835604	0.544355235363442	0.941806698729655	Transcript	Caudate
ENST00000438306.5	ENSG00000234545.7	ENSG00000234545	FAM133B	0.0245455561073146	2.86298755363709	0.606770553992017	0.54436260823137	0.941806698729655	Transcript	Caudate
ENST00000614058.4	ENSG00000143819.12	ENSG00000143819	EPHX1	-0.0484362903186597	1.54025771133994	-0.60672209243136	0.544394740621786	0.941806698729655	Transcript	Caudate
ENST00000600303.1	ENSG00000268093.1	ENSG00000268093	AC022154.7	0.054977100320605	-2.12168436422117	0.606705184481831	0.54440595164388	0.941806698729655	Transcript	Caudate
ENST00000627767.1	ENSG00000242086.8	ENSG00000242086	LINC00969	-0.0353937375914844	-0.559387433653567	-0.606703895155063	0.544406806552441	0.941806698729655	Transcript	Caudate
ENST00000496096.5	ENSG00000116001.15	ENSG00000116001	TIA1	0.0338671903191821	1.17926660730568	0.606690470008438	0.544415708348625	0.941806698729655	Transcript	Caudate
ENST00000558541.5	ENSG00000100884.9	ENSG00000100884	CPNE6	0.153437993822713	-2.49389300997961	0.606689387710564	0.544416425989766	0.941806698729655	Transcript	Caudate
ENST00000586083.5	ENSG00000189050.15	ENSG00000189050	RNFT1	-0.025600587565046	0.341695851966732	-0.606676157471163	0.544425198625865	0.941806698729655	Transcript	Caudate
ENST00000287996.7	ENSG00000127080.9	ENSG00000127080	IPPK	-0.0127787981720748	3.81580580246203	-0.606664527107224	0.544432910483386	0.941806698729655	Transcript	Caudate
ENST00000589655.1	ENSG00000105514.7	ENSG00000105514	RAB3D	0.113535278677615	-1.13903047715704	0.60666367711731	0.544433474096528	0.941806698729655	Transcript	Caudate
ENST00000524961.5	ENSG00000133812.15	ENSG00000133812	SBF2	0.0392682344176937	-0.6859279972143	0.606660726191453	0.54443543080506	0.941806698729655	Transcript	Caudate
ENST00000505729.1	ENSG00000163683.11	ENSG00000163683	SMIM14	0.047721999019316	-1.75189391075953	0.606658827984181	0.544436689475733	0.941806698729655	Transcript	Caudate
ENST00000610763.1	ENSG00000277128.1	ENSG00000277128	RP11-146E13.4	0.0331201925255555	-0.947324184879033	0.606656872529321	0.544437986107878	0.941806698729655	Transcript	Caudate
ENST00000473835.6	ENSG00000163714.17	ENSG00000163714	U2SURP	-0.0167409001502767	4.99081957296514	-0.606651070329554	0.544441833466677	0.941806698729655	Transcript	Caudate
ENST00000244763.8	ENSG00000124783.12	ENSG00000124783	SSR1	-0.0149593100051621	6.0100593245263	-0.606650416911582	0.54444226673999	0.941806698729655	Transcript	Caudate
ENST00000355235.7	ENSG00000197226.12	ENSG00000197226	TBC1D9B	-0.024972890955516	5.38974030235914	-0.606640510764165	0.544448835403943	0.941806698729655	Transcript	Caudate
ENST00000404040.5	ENSG00000163517.14	ENSG00000163517	HDAC11	-0.129528705911535	-1.97397108584309	-0.606633552989918	0.544453449055764	0.941806698729655	Transcript	Caudate
ENST00000575288.5	ENSG00000174238.14	ENSG00000174238	PITPNA	0.142013774734478	-0.982188135163285	0.606614651700147	0.544465982468313	0.941813184090907	Transcript	Caudate
ENST00000504381.5	ENSG00000017260.19	ENSG00000017260	ATP2C1	-0.115921967154843	0.487272712295168	-0.606597173461354	0.544477572386316	0.941818037219418	Transcript	Caudate
ENST00000344710.9	ENSG00000184708.17	ENSG00000184708	EIF4ENIF1	0.0377706738919743	0.401114032884397	0.606557748919314	0.544503715472803	0.941824104526471	Transcript	Caudate
ENST00000530095.1	ENSG00000138050.14	ENSG00000138050	THUMPD2	-0.0725449451375536	-2.0113716393401	-0.606552199595342	0.544507395374487	0.941824104526471	Transcript	Caudate
ENST00000591851.5	ENSG00000078687.17	ENSG00000078687	TNRC6C	0.0266688592101065	0.820631199716238	0.606531378732274	0.544521202343267	0.941824104526471	Transcript	Caudate
ENST00000407982.6	ENSG00000165209.18	ENSG00000165209	STRBP	0.0394516840123678	1.88834759157372	0.606530149230478	0.544522017670017	0.941824104526471	Transcript	Caudate
ENST00000527738.1	ENSG00000149428.18	ENSG00000149428	HYOU1	-0.0447386072948118	-1.81877894994636	-0.606521788307097	0.544527562114416	0.941824104526471	Transcript	Caudate
ENST00000431670.6	ENSG00000144824.19	ENSG00000144824	PHLDB2	-0.158926447087106	-4.60675400463813	-0.606512402628073	0.544533786146578	0.941824104526471	Transcript	Caudate
ENST00000258530.7	ENSG00000136044.11	ENSG00000136044	APPL2	-0.0213264918636125	4.5785295169189	-0.606494424422399	0.544545708337835	0.941829531620412	Transcript	Caudate
ENST00000357182.8	ENSG00000163867.16	ENSG00000163867	ZMYM6	0.0209408875938195	3.31103052122199	0.606428030225982	0.544589738571347	0.941857879327262	Transcript	Caudate
ENST00000366881.5	ENSG00000187554.11	ENSG00000187554	TLR5	0.0534581896531268	0.172790110205097	0.606426770316692	0.54459057411486	0.941857879327262	Transcript	Caudate
ENST00000453258.6	ENSG00000138185.17	ENSG00000138185	ENTPD1	0.0132389613716662	4.07519741195356	0.606391165816879	0.54461418648297	0.941857879327262	Transcript	Caudate
ENST00000370012.1	ENSG00000148840.10	ENSG00000148840	PPRC1	-0.158217014572165	-2.25010021634284	-0.606390960605572	0.544614322577499	0.941857879327262	Transcript	Caudate
ENST00000552599.5	ENSG00000111596.11	ENSG00000111596	CNOT2	-0.0285927502509745	0.267874103391206	-0.606334831652531	0.544651547495579	0.941857879327262	Transcript	Caudate
ENST00000552024.5	ENSG00000118596.11	ENSG00000118596	SLC16A7	-0.0753122664218974	-2.16783308080899	-0.606332140675329	0.544653332192954	0.941857879327262	Transcript	Caudate
ENST00000394440.7	ENSG00000115484.14	ENSG00000115484	CCT4	0.0202518926648688	5.87778987144254	0.606327805517905	0.544656207342019	0.941857879327262	Transcript	Caudate
ENST00000397572.4	ENSG00000214114.8	ENSG00000214114	MYCBP	-0.0182749216817977	2.74513038310295	-0.606314837640294	0.544664807900993	0.941857879327262	Transcript	Caudate
ENST00000568070.1	ENSG00000260528.3	ENSG00000260528	FAM157C	-0.0565238473770972	-2.46318181921113	-0.606305949613015	0.54467070265975	0.941857879327262	Transcript	Caudate
ENST00000597270.1	ENSG00000099783.11	ENSG00000099783	HNRNPM	-0.0507486243459263	-1.13565564361569	-0.606303834921318	0.544672105180091	0.941857879327262	Transcript	Caudate
ENST00000487841.5	ENSG00000198818.9	ENSG00000198818	SFT2D1	0.159606896099204	-2.3147732955272	0.60627044974903	0.54469424736186	0.941857879327262	Transcript	Caudate
ENST00000333421.6	ENSG00000107362.13	ENSG00000107362	ABHD17B	0.0296243178601458	4.73843913586199	0.606241972643746	0.544713134701426	0.941857879327262	Transcript	Caudate
ENST00000414880.1	ENSG00000125826.19	ENSG00000125826	RBCK1	-0.086060460284522	-2.47485328772036	-0.606241766685649	0.544713271303597	0.941857879327262	Transcript	Caudate
ENST00000409747.5	ENSG00000122565.18	ENSG00000122565	CBX3	-0.0713582832744322	1.27734091834759	-0.60623946059362	0.544714800825482	0.941857879327262	Transcript	Caudate
ENST00000493010.2	ENSG00000114861.18	ENSG00000114861	FOXP1	-0.0631795052120431	-2.67560253800214	-0.606200204161504	0.544740838090695	0.941857879327262	Transcript	Caudate
ENST00000475660.1	ENSG00000158321.15	ENSG00000158321	AUTS2	0.0298674988612181	-0.719969500274722	0.606195855311779	0.54474372255183	0.941857879327262	Transcript	Caudate
ENST00000477583.1	ENSG00000151893.14	ENSG00000151893	CACUL1	0.0891112369785936	-2.32077838624237	0.606176381212437	0.54475663922923	0.941857879327262	Transcript	Caudate
ENST00000356080.8	ENSG00000148700.14	ENSG00000148700	ADD3	0.0274241305460342	4.73585359062329	0.606140692162959	0.544780311269242	0.941857879327262	Transcript	Caudate
ENST00000480760.1	ENSG00000163131.10	ENSG00000163131	CTSS	0.0496327989629813	0.260661207157553	0.606110487950507	0.544800345695449	0.941857879327262	Transcript	Caudate
ENST00000496855.1	ENSG00000071189.21	ENSG00000071189	SNX13	0.0339083227977239	1.9768692745655	0.606109219348848	0.544801187165796	0.941857879327262	Transcript	Caudate
ENST00000525304.5	ENSG00000154134.14	ENSG00000154134	ROBO3	0.14940275408083	-3.5199036562096	0.606103215831179	0.544805169340353	0.941857879327262	Transcript	Caudate
ENST00000415971.1	ENSG00000234065.2	ENSG00000234065	MTND4P26	-0.0515581042675136	-2.10174427164308	-0.606078089620679	0.544821835886063	0.941857879327262	Transcript	Caudate
ENST00000345044.10	ENSG00000133460.19	ENSG00000133460	SLC2A11	0.0223197651904599	2.75085112060635	0.605960679806754	0.544899718728391	0.941857879327262	Transcript	Caudate
ENST00000576355.5	ENSG00000141127.14	ENSG00000141127	PRPSAP2	-0.0911328371480391	-2.09545855004418	-0.605957357504965	0.544901922630936	0.941857879327262	Transcript	Caudate
ENST00000411741.1	ENSG00000061938.16	ENSG00000061938	TNK2	-0.0534069489041066	-1.67985422157063	-0.605927376774257	0.544921811033824	0.941857879327262	Transcript	Caudate
ENST00000505256.6	ENSG00000249715.9	ENSG00000249715	FER1L5	0.0188327895422475	1.57290564793023	0.605926583954531	0.544922336973819	0.941857879327262	Transcript	Caudate
ENST00000586789.5	ENSG00000105258.8	ENSG00000105258	POLR2I	-0.0700532883408153	-1.40733405137876	-0.605918795605478	0.54492750361486	0.941857879327262	Transcript	Caudate
ENST00000477165.1	ENSG00000148341.17	ENSG00000148341	SH3GLB2	0.0415680498025381	0.748890578067538	0.605918734483408	0.544927544162164	0.941857879327262	Transcript	Caudate
ENST00000618556.4	ENSG00000171877.20	ENSG00000171877	FRMD5	0.047267946782111	2.21343648128604	0.605886110734685	0.544949186396125	0.941857879327262	Transcript	Caudate
ENST00000608412.1	ENSG00000273319.1	ENSG00000273319	RP11-138A9.2	-0.019518612883332	3.27508406359405	-0.605884032954062	0.544950564787317	0.941857879327262	Transcript	Caudate
ENST00000419110.5	ENSG00000029993.14	ENSG00000029993	HMGB3	0.181421204193397	-3.81338037149109	0.605882634801581	0.544951492316949	0.941857879327262	Transcript	Caudate
ENST00000356384.4	ENSG00000186350.9	ENSG00000186350	RXRA	-0.0206961605613655	5.05624526974484	-0.605868621816132	0.544960788527626	0.941857879327262	Transcript	Caudate
ENST00000400183.6	ENSG00000155313.15	ENSG00000155313	USP25	0.0476323582624171	3.79126843707549	0.605836232354798	0.54498227598987	0.941857879327262	Transcript	Caudate
ENST00000451793.1	ENSG00000101187.15	ENSG00000101187	SLCO4A1	0.116475072470672	-2.09172954923976	0.605827274422408	0.544988218837974	0.941857879327262	Transcript	Caudate
ENST00000325285.7	ENSG00000159069.13	ENSG00000159069	FBXW5	0.0190630744697608	4.40511252325033	0.605826021119076	0.544989050303773	0.941857879327262	Transcript	Caudate
ENST00000360831.9	ENSG00000073536.17	ENSG00000073536	NLE1	0.168527077996654	-4.46217537841151	0.605823417425449	0.544990777646769	0.941857879327262	Transcript	Caudate
ENST00000632815.1	ENSG00000023171.15	ENSG00000023171	GRAMD1B	0.0722817068594834	-2.37194018891149	0.605819796928793	0.544993179561991	0.941857879327262	Transcript	Caudate
ENST00000425248.5	ENSG00000158623.14	ENSG00000158623	COPG2	0.0173627761465216	4.58530753282094	0.605819362382176	0.544993467849902	0.941857879327262	Transcript	Caudate
ENST00000558894.5	ENSG00000166949.15	ENSG00000166949	SMAD3	0.0761070664183964	-1.33124841388345	0.60577118469946	0.545025430469836	0.941857879327262	Transcript	Caudate
ENST00000292778.10	ENSG00000161179.13	ENSG00000161179	YDJC	-0.138515137995676	-1.76580340770412	-0.605766876109576	0.545028288972074	0.941857879327262	Transcript	Caudate
ENST00000586934.5	ENSG00000160633.12	ENSG00000160633	SAFB	-0.140508279417676	-1.03204021238545	-0.605745644313893	0.545042375159755	0.941857879327262	Transcript	Caudate
ENST00000635960.1	ENSG00000235453.8	ENSG00000235453	TOPORS-AS1	-0.072607448957934	-2.5451779176837	-0.605739538657324	0.545046425977638	0.941857879327262	Transcript	Caudate
ENST00000413092.1	ENSG00000228879.1	ENSG00000228879	RP11-439E19.6	-0.0474991563300408	-2.50989458311155	-0.605727627905942	0.545054328247911	0.941857879327262	Transcript	Caudate
ENST00000449622.5	ENSG00000160221.16	ENSG00000160221	C21orf33	-0.068845335125241	0.383881155537626	-0.605710312699727	0.545065816242925	0.941857879327262	Transcript	Caudate
ENST00000569301.1	ENSG00000230989.6	ENSG00000230989	HSBP1	0.0256818399841069	3.01395163530994	0.605708682541917	0.545066897798188	0.941857879327262	Transcript	Caudate
ENST00000280780.6	ENSG00000189319.13	ENSG00000189319	FAM53B	0.0295632743026818	1.71307315986286	0.605705033942632	0.545069318525836	0.941857879327262	Transcript	Caudate
ENST00000611260.1	ENSG00000166839.16	ENSG00000166839	ANKDD1A	-0.0453446941216185	-1.04814381609524	-0.605701518105034	0.545071651175467	0.941857879327262	Transcript	Caudate
ENST00000526507.5	ENSG00000149557.12	ENSG00000149557	FEZ1	0.0254388062804965	2.03143617726264	0.605689277425626	0.545079772526919	0.941857879327262	Transcript	Caudate
ENST00000546965.5	ENSG00000175203.15	ENSG00000175203	DCTN2	0.158041993555954	-3.44906529669181	0.605679038093502	0.545086566086255	0.941857879327262	Transcript	Caudate
ENST00000477719.5	ENSG00000197150.12	ENSG00000197150	ABCB8	-0.0982659522819376	-0.678061365599914	-0.605657002305926	0.545101186463272	0.941857879327262	Transcript	Caudate
ENST00000496461.5	ENSG00000125166.12	ENSG00000125166	GOT2	0.0663940743693932	-2.28823062161743	0.605650169521953	0.545105719941015	0.941857879327262	Transcript	Caudate
ENST00000342506.2	ENSG00000187944.2	ENSG00000187944	C2orf66	-0.0703956719275699	-2.61840580557884	-0.605648806256495	0.545106624455046	0.941857879327262	Transcript	Caudate
ENST00000413384.6	ENSG00000164889.13	ENSG00000164889	SLC4A2	0.0317131598324457	3.97869366955447	0.605635647964721	0.545115354898478	0.941857879327262	Transcript	Caudate
ENST00000346248.7	ENSG00000182022.17	ENSG00000182022	CHST15	-0.114548246700087	2.49229895704264	-0.605569422342363	0.54515929623837	0.941857879327262	Transcript	Caudate
ENST00000526857.2	ENSG00000177030.16	ENSG00000177030	DEAF1	-0.0357914085567982	-0.721540778600856	-0.60555649770578	0.545167872065407	0.941857879327262	Transcript	Caudate
ENST00000563744.1	ENSG00000034713.7	ENSG00000034713	GABARAPL2	0.0375101760969117	1.83349240764608	0.605538911452799	0.545179541102161	0.941857879327262	Transcript	Caudate
ENST00000448007.6	ENSG00000144401.14	ENSG00000144401	METTL21A	0.0772649235498268	-2.17149969872876	0.605532278750742	0.545183942142715	0.941857879327262	Transcript	Caudate
ENST00000525369.5	ENSG00000118513.18	ENSG00000118513	MYB	0.182612041702514	-3.76895611028365	0.605518170865148	0.545193303299999	0.941857879327262	Transcript	Caudate
ENST00000452345.1	ENSG00000067066.16	ENSG00000067066	SP100	-0.0941914625508249	-2.93719821480475	-0.605489128023072	0.545212574662	0.941857879327262	Transcript	Caudate
ENST00000525371.1	ENSG00000185000.10	ENSG00000185000	DGAT1	0.0551560196940724	-2.2526411919343	0.605483964281891	0.545216001095183	0.941857879327262	Transcript	Caudate
ENST00000514525.1	ENSG00000109452.12	ENSG00000109452	INPP4B	0.105423011283356	-1.93648368492458	0.605461574963985	0.545230857793091	0.941857879327262	Transcript	Caudate
ENST00000506238.5	ENSG00000164024.11	ENSG00000164024	METAP1	-0.103190297245105	-2.9117838368477	-0.60542477548659	0.545255276961802	0.941857879327262	Transcript	Caudate
ENST00000307471.7	ENSG00000169193.11	ENSG00000169193	CCDC126	-0.0207120504219198	3.22285421211152	-0.605423997652234	0.545255793118176	0.941857879327262	Transcript	Caudate
ENST00000571841.1	ENSG00000262633.1	ENSG00000262633	RP11-156P1.2	-0.0458583338056555	-0.235500387628229	-0.605421298567438	0.545257584182401	0.941857879327262	Transcript	Caudate
ENST00000381669.7	ENSG00000128298.16	ENSG00000128298	BAIAP2L2	-0.0821857807446138	-0.205901062209246	-0.605410905099628	0.545264481128469	0.941857879327262	Transcript	Caudate
ENST00000563597.5	ENSG00000149923.13	ENSG00000149923	PPP4C	0.0683110623220708	-1.97916187448228	0.6054003766641	0.545271467681367	0.941857879327262	Transcript	Caudate
ENST00000588615.1	ENSG00000091164.12	ENSG00000091164	TXNL1	-0.103542152493412	-1.19098853262332	-0.605381776353291	0.545283810750075	0.941857879327262	Transcript	Caudate
ENST00000586602.5	ENSG00000197961.11	ENSG00000197961	ZNF121	-0.0104286214121734	5.03335432942809	-0.605364100164269	0.545295540705424	0.941857879327262	Transcript	Caudate
ENST00000543422.5	ENSG00000133315.10	ENSG00000133315	MACROD1	0.0356101095772216	-0.893718208029254	0.605334667637388	0.54531507246969	0.941857879327262	Transcript	Caudate
ENST00000480474.2	ENSG00000095787.21	ENSG00000095787	WAC	-0.0528415565031243	-0.903135918422229	-0.605307698664932	0.545332969696852	0.941857879327262	Transcript	Caudate
ENST00000437995.1	ENSG00000148290.9	ENSG00000148290	SURF1	0.132941350265122	-3.59345823734326	0.605282978578878	0.545349374768606	0.941857879327262	Transcript	Caudate
ENST00000361421.1	ENSG00000198846.5	ENSG00000198846	TOX	-0.0195811659140272	2.81843673678996	-0.605282793689039	0.545349497468583	0.941857879327262	Transcript	Caudate
ENST00000468811.5	ENSG00000124596.16	ENSG00000124596	OARD1	0.0413703981240799	-0.629477597826434	0.605282558586267	0.545349653491804	0.941857879327262	Transcript	Caudate
ENST00000614004.1	ENSG00000151746.13	ENSG00000151746	BICD1	-0.0348399345085731	-1.4273686740275	-0.605280915810176	0.545350743701678	0.941857879327262	Transcript	Caudate
ENST00000409069.5	ENSG00000070882.12	ENSG00000070882	OSBPL3	-0.174351752205965	-3.88166862722168	-0.605261274617569	0.54536377844231	0.941857879327262	Transcript	Caudate
ENST00000326427.10	ENSG00000135916.15	ENSG00000135916	ITM2C	-0.0179880503049902	8.44582099429734	-0.605259365011591	0.545365045747292	0.941857879327262	Transcript	Caudate
ENST00000612687.4	ENSG00000149428.18	ENSG00000149428	HYOU1	0.197258690287343	-2.1704484598766	0.605237448423341	0.545379590738456	0.941857879327262	Transcript	Caudate
ENST00000613387.1	ENSG00000276493.1	ENSG00000276493	Metazoa_SRP	0.0446579068367192	-2.13978403762548	0.605218477636116	0.545392180898442	0.941857879327262	Transcript	Caudate
ENST00000437800.6	ENSG00000010610.9	ENSG00000010610	CD4	-0.131365145680785	-3.05997227536331	-0.605191254674688	0.545410247952518	0.941857879327262	Transcript	Caudate
ENST00000611177.1	ENSG00000181652.18	ENSG00000181652	ATG9B	-0.0709183198207598	-2.34991494970823	-0.605164181629813	0.545428215807216	0.941857879327262	Transcript	Caudate
ENST00000445055.6	ENSG00000010379.15	ENSG00000010379	SLC6A13	-0.126284658352026	-1.60371535360532	-0.605113259607605	0.545462012564428	0.941857879327262	Transcript	Caudate
ENST00000483236.1	ENSG00000240520.5	ENSG00000240520	UOX	0.0567513601839184	-1.70384001899984	0.605086641215073	0.54547967950795	0.941857879327262	Transcript	Caudate
ENST00000206262.1	ENSG00000091844.7	ENSG00000091844	RGS17	0.034605459021156	1.64031767297825	0.605085661772134	0.545480329581308	0.941857879327262	Transcript	Caudate
ENST00000566907.1	ENSG00000039523.18	ENSG00000039523	FAM65A	0.0326509828106971	0.334926279788999	0.605065227076636	0.545493892533054	0.941857879327262	Transcript	Caudate
ENST00000447025.6	ENSG00000053524.11	ENSG00000053524	MCF2L2	0.0351717545027087	3.29216347703058	0.605042393173619	0.545509048089715	0.941857879327262	Transcript	Caudate
ENST00000454397.1	ENSG00000146707.14	ENSG00000146707	POMZP3	-0.0294117698233247	0.204130514522881	-0.605040773767582	0.545510122946772	0.941857879327262	Transcript	Caudate
ENST00000420703.1	ENSG00000233072.1	ENSG00000233072	RPS15AP6	0.0371000511776451	-1.58235549268337	0.605019679598529	0.54552412398914	0.941857879327262	Transcript	Caudate
ENST00000514307.5	ENSG00000138750.14	ENSG00000138750	NUP54	-0.0824411464363778	-1.18893799422182	-0.605004504684056	0.54553419629656	0.941857879327262	Transcript	Caudate
ENST00000504342.5	ENSG00000151726.13	ENSG00000151726	ACSL1	-0.108278322950436	0.0869116550237137	-0.604995876701474	0.545539923137388	0.941857879327262	Transcript	Caudate
ENST00000561279.5	ENSG00000166411.13	ENSG00000166411	IDH3A	-0.145856222899383	-3.02056680690181	-0.604960128693331	0.545563651268876	0.941857879327262	Transcript	Caudate
ENST00000533818.5	ENSG00000009307.15	ENSG00000009307	CSDE1	-0.0362557622064509	1.13598531939826	-0.604948101281551	0.545571634710586	0.941857879327262	Transcript	Caudate
ENST00000549860.1	ENSG00000257303.1	ENSG00000257303	RP11-977G19.11	-0.0435196248755718	-2.07822040694945	-0.604927795181442	0.545585113433825	0.941857879327262	Transcript	Caudate
ENST00000522652.5	ENSG00000008513.14	ENSG00000008513	ST3GAL1	0.114820013654175	-1.08070486553141	0.604926985233847	0.54558565106189	0.941857879327262	Transcript	Caudate
ENST00000415851.6	ENSG00000117394.19	ENSG00000117394	SLC2A1	-0.152750385334253	-3.46313224926183	-0.604895860487074	0.545606311286559	0.941857879327262	Transcript	Caudate
ENST00000280098.8	ENSG00000144228.8	ENSG00000144228	SPOPL	0.0170307981629442	4.96959529228541	0.604891405302418	0.545609268615297	0.941857879327262	Transcript	Caudate
ENST00000383703.3	ENSG00000144749.13	ENSG00000144749	LRIG1	0.0440529098677172	1.81482440845992	0.604889656725746	0.545610429313711	0.941857879327262	Transcript	Caudate
ENST00000426877.2	ENSG00000181029.8	ENSG00000181029	TRAPPC5	0.0889302895665061	0.18194616238889	0.604856880246213	0.545632186441265	0.941857879327262	Transcript	Caudate
ENST00000453542.5	ENSG00000186281.12	ENSG00000186281	GPAT2	-0.15787134799252	-1.32652898888762	-0.604855329216121	0.545633216030499	0.941857879327262	Transcript	Caudate
ENST00000636989.1	ENSG00000187391.19	ENSG00000187391	MAGI2	0.0536995168577191	-1.24745056156474	0.604830193520232	0.545649901490851	0.941857879327262	Transcript	Caudate
ENST00000585333.1	ENSG00000132481.6	ENSG00000132481	TRIM47	0.132768237680659	-2.09827345323266	0.604822693140485	0.545654880407157	0.941857879327262	Transcript	Caudate
ENST00000628384.2	ENSG00000237174.7	ENSG00000237174	RP11-415D17.3	0.0375920713378512	-1.56780170859596	0.604822127947709	0.545655255595413	0.941857879327262	Transcript	Caudate
ENST00000436862.1	ENSG00000164418.19	ENSG00000164418	GRIK2	0.0474477083753379	0.726292132525821	0.604815881390103	0.545659402215815	0.941857879327262	Transcript	Caudate
ENST00000446765.5	ENSG00000162961.13	ENSG00000162961	DPY30	-0.155452772413689	-1.79255684963369	-0.604804205287809	0.545667153145187	0.941857879327262	Transcript	Caudate
ENST00000598235.1	ENSG00000132002.7	ENSG00000132002	DNAJB1	-0.103873438003627	-1.20146406512219	-0.604798966898964	0.545670630554768	0.941857879327262	Transcript	Caudate
ENST00000499587.2	ENSG00000246448.2	ENSG00000246448	RP13-578N3.3	0.0290910697036619	1.45044274682802	0.60479544532374	0.545672968294917	0.941857879327262	Transcript	Caudate
ENST00000376649.7	ENSG00000177192.13	ENSG00000177192	PUS1	-0.0175909171599271	1.77331429371209	-0.604792386014488	0.545674999171405	0.941857879327262	Transcript	Caudate
ENST00000409098.5	ENSG00000135930.13	ENSG00000135930	EIF4E2	0.0278704423447561	3.47285342498668	0.60478989315499	0.545676654021516	0.941857879327262	Transcript	Caudate
ENST00000563627.1	ENSG00000167889.12	ENSG00000167889	MGAT5B	-0.0461177199335066	-0.203434755758442	-0.604787832331508	0.545678022072413	0.941857879327262	Transcript	Caudate
ENST00000395774.1	ENSG00000108557.17	ENSG00000108557	RAI1	0.0979350940200342	-0.131765319228371	0.604768159223742	0.545691081895409	0.941857879327262	Transcript	Caudate
ENST00000554014.6	ENSG00000133961.19	ENSG00000133961	NUMB	0.0218770743130848	0.949745991986384	0.604760249715662	0.545696332598029	0.941857879327262	Transcript	Caudate
ENST00000447924.1	ENSG00000144476.5	ENSG00000144476	ACKR3	-0.092219024103048	-1.7712047153396	-0.604756283928936	0.545698965282822	0.941857879327262	Transcript	Caudate
ENST00000273390.9	ENSG00000183833.16	ENSG00000183833	MAATS1	-0.11783330611421	1.48970234207028	-0.604754676358987	0.54570003246883	0.941857879327262	Transcript	Caudate
ENST00000520645.5	ENSG00000151914.19	ENSG00000151914	DST	0.0410030673125147	4.71506076858816	0.604745143058103	0.545706361176112	0.941857879327262	Transcript	Caudate
ENST00000435101.1	ENSG00000205702.10	ENSG00000205702	CYP2D7	0.0615437115561932	-1.48169920779331	0.604722608771402	0.545721320767881	0.941857879327262	Transcript	Caudate
ENST00000496009.5	ENSG00000160401.14	ENSG00000160401	CFAP157	-0.0466148659530355	1.64508780336145	-0.604692678372834	0.545741190651695	0.941857879327262	Transcript	Caudate
ENST00000508048.5	ENSG00000187054.15	ENSG00000187054	TMPRSS11A	-0.0710807112194614	-1.49491943414031	-0.604685638158319	0.54574586448891	0.941857879327262	Transcript	Caudate
ENST00000441829.3	ENSG00000204816.5	ENSG00000204816	RP11-475I24.1	-0.141029319623334	-3.19518678077634	-0.60466925997667	0.545756737665807	0.941857879327262	Transcript	Caudate
ENST00000275364.7	ENSG00000146535.13	ENSG00000146535	GNA12	-0.016530904335586	5.38600809994678	-0.604655773539156	0.545765691147345	0.941857879327262	Transcript	Caudate
ENST00000491927.1	ENSG00000156299.13	ENSG00000156299	TIAM1	0.0284126202247374	1.29711715656262	0.604649529395205	0.545769836583201	0.941857879327262	Transcript	Caudate
ENST00000453164.1	ENSG00000169981.10	ENSG00000169981	ZNF35	0.0814993973990753	-2.48245792523381	0.604641119275423	0.545775420017388	0.941857879327262	Transcript	Caudate
ENST00000549994.1	ENSG00000135407.10	ENSG00000135407	AVIL	-0.0487183277508606	-1.17144165817432	-0.604632920954936	0.545780862866514	0.941857879327262	Transcript	Caudate
ENST00000428044.5	ENSG00000225177.5	ENSG00000225177	RP11-390P2.4	-0.0664826506306943	-1.78858831607079	-0.604615605085407	0.545792358927646	0.941857879327262	Transcript	Caudate
ENST00000472437.5	ENSG00000187098.14	ENSG00000187098	MITF	-0.132084468433741	-2.59102423452154	-0.604564866164889	0.545826045353345	0.941857879327262	Transcript	Caudate
ENST00000634332.1	ENSG00000106013.14	ENSG00000106013	ANKRD7	0.0332553227459701	-0.565170898435631	0.604553342853281	0.545833696018642	0.941857879327262	Transcript	Caudate
ENST00000485191.5	ENSG00000228300.13	ENSG00000228300	C19orf24	0.0565523528922211	-1.36160075439591	0.604539555648712	0.545842849819171	0.941857879327262	Transcript	Caudate
ENST00000591311.1	ENSG00000267219.1	ENSG00000267219	AC010504.2	0.0254376319739969	-0.352478437425915	0.604515592816664	0.545858759751505	0.941857879327262	Transcript	Caudate
ENST00000252456.6	ENSG00000130176.7	ENSG00000130176	CNN1	-0.0700068269674754	-1.38514319035858	-0.604511584024116	0.545861421380071	0.941857879327262	Transcript	Caudate
ENST00000601815.5	ENSG00000105255.10	ENSG00000105255	FSD1	0.0651350723235264	-0.910279340207878	0.604490181882515	0.545875631391946	0.941857879327262	Transcript	Caudate
ENST00000634837.1	ENSG00000231304.2	ENSG00000231304	SGO1-AS1	0.0345227302158673	-1.17530129404892	0.604479054125025	0.54588301977047	0.941857879327262	Transcript	Caudate
ENST00000340370.10	ENSG00000116641.17	ENSG00000116641	DOCK7	-0.0573495656328347	3.87711951693081	-0.604478905748856	0.545883118286549	0.941857879327262	Transcript	Caudate
ENST00000442445.1	ENSG00000030419.16	ENSG00000030419	IKZF2	0.0548059159756696	-2.04451089403284	0.60447641870682	0.545884769588294	0.941857879327262	Transcript	Caudate
ENST00000429403.5	ENSG00000134108.12	ENSG00000134108	ARL8B	-0.0509873379405771	-2.03200793723444	-0.604465799689972	0.545891820241385	0.941857879327262	Transcript	Caudate
ENST00000429768.1	ENSG00000229739.2	ENSG00000229739	RP11-295K2.3	-0.04585621697179	-1.38207568279154	-0.604465357397	0.545892113909321	0.941857879327262	Transcript	Caudate
ENST00000494270.6	ENSG00000269609.5	ENSG00000269609	RPARP-AS1	-0.036508095984852	-1.02379976993961	-0.604459815926888	0.545895793269241	0.941857879327262	Transcript	Caudate
ENST00000493627.1	ENSG00000162599.15	ENSG00000162599	NFIA	-0.100815475299222	-1.78379488099227	-0.604451819421743	0.545901102716107	0.941857879327262	Transcript	Caudate
ENST00000358314.11	ENSG00000134283.17	ENSG00000134283	PPHLN1	-0.0731825427826505	1.87127287740363	-0.604451447524862	0.545901349645446	0.941857879327262	Transcript	Caudate
ENST00000381535.4	ENSG00000100321.14	ENSG00000100321	SYNGR1	-0.0678101313660394	-0.647675560862937	-0.604435935063887	0.545911649544028	0.941857879327262	Transcript	Caudate
ENST00000525020.1	ENSG00000143537.13	ENSG00000143537	ADAM15	-0.0584835228323748	-1.7054019371221	-0.6044346562763	0.545912498632347	0.941857879327262	Transcript	Caudate
ENST00000314167.8	ENSG00000178950.16	ENSG00000178950	GAK	0.0123909806913075	4.99940309145105	0.60441977318911	0.545922380740549	0.941857879327262	Transcript	Caudate
ENST00000520913.1	ENSG00000249859.8	ENSG00000249859	PVT1	-0.0604262275652851	-1.38059136009913	-0.6044087577961	0.545929694825163	0.941857879327262	Transcript	Caudate
ENST00000631003.1	ENSG00000228487.2	ENSG00000228487	RP13-225O21.2	-0.0432715532319823	-1.68924276271931	-0.604379298254886	0.545949255835545	0.941857879327262	Transcript	Caudate
ENST00000609548.1	ENSG00000273179.1	ENSG00000273179	RP11-20I20.4	-0.0382792634506986	-1.15764082787222	-0.604377551779852	0.545950415498512	0.941857879327262	Transcript	Caudate
ENST00000634600.1	ENSG00000122545.18	ENSG00000122545	SEPT7	0.165910419181932	-3.00961889205684	0.604357382040307	0.545963808335348	0.941857879327262	Transcript	Caudate
ENST00000475252.2	ENSG00000188649.12	ENSG00000188649	CC2D2B	-0.0275529588118957	0.935252000480874	-0.604337291645476	0.545977148649346	0.941857879327262	Transcript	Caudate
ENST00000613275.1	ENSG00000276131.1	ENSG00000276131	RP11-481J2.3	0.0541744996965028	-2.07857733135239	0.604334670616054	0.545978889062919	0.941857879327262	Transcript	Caudate
ENST00000507028.1	ENSG00000074211.13	ENSG00000074211	PPP2R2C	-0.0290910334083378	0.731577151931016	-0.604329754189878	0.545982153671204	0.941857879327262	Transcript	Caudate
ENST00000345063.7	ENSG00000188001.9	ENSG00000188001	TPRG1	-0.0550511377650606	-2.01216613860906	-0.604288804258484	0.546009345646906	0.941857879327262	Transcript	Caudate
ENST00000238875.9	ENSG00000119862.12	ENSG00000119862	LGALSL	0.0274218469469526	3.62204214766174	0.604283321439242	0.546012986453562	0.941857879327262	Transcript	Caudate
ENST00000538081.5	ENSG00000123094.15	ENSG00000123094	RASSF8	-0.0688741967045954	-2.76418446268158	-0.604275236167232	0.546018355412799	0.941857879327262	Transcript	Caudate
ENST00000564149.1	ENSG00000261491.1	ENSG00000261491	DNM1P31	0.0637064304380128	0.0802706153993426	0.604267093807987	0.546023762306906	0.941857879327262	Transcript	Caudate
ENST00000510110.1	ENSG00000249593.6	ENSG00000249593	CTB-46B19.2	-0.0342105809187351	-0.959241376681821	-0.604264542933828	0.546025456207983	0.941857879327262	Transcript	Caudate
ENST00000504042.5	ENSG00000168769.13	ENSG00000168769	TET2	0.0616477411879089	-2.35061919673149	0.604229928882342	0.546048441833645	0.941857879327262	Transcript	Caudate
ENST00000506631.5	ENSG00000159788.18	ENSG00000159788	RGS12	-0.160832158449439	-4.00671373217009	-0.604221240839997	0.546054211245124	0.941857879327262	Transcript	Caudate
ENST00000262839.2	ENSG00000072315.3	ENSG00000072315	TRPC5	-0.0325712919276628	1.01722526845868	-0.604218668002813	0.546055919778113	0.941857879327262	Transcript	Caudate
ENST00000606117.1	ENSG00000124523.15	ENSG00000124523	SIRT5	0.0160190872674439	3.98912314858593	0.604215075880563	0.54605830518783	0.941857879327262	Transcript	Caudate
ENST00000519689.1	ENSG00000253535.5	ENSG00000253535	RP11-624C23.1	-0.0271131090003836	1.22518445379938	-0.604208199199448	0.546062871779047	0.941857879327262	Transcript	Caudate
ENST00000261369.8	ENSG00000064652.10	ENSG00000064652	SNX24	-0.0171817225085234	3.0823717003026	-0.604206528731959	0.546063981087704	0.941857879327262	Transcript	Caudate
ENST00000574049.1	ENSG00000132383.11	ENSG00000132383	RPA1	-0.0531484709351518	-1.03965349320159	-0.604175637914961	0.546084494978926	0.941857879327262	Transcript	Caudate
ENST00000329286.6	ENSG00000206418.3	ENSG00000206418	RAB12	-0.0123984164788154	5.14295265783277	-0.604152538636378	0.546099834936739	0.941857879327262	Transcript	Caudate
ENST00000254480.9	ENSG00000173473.10	ENSG00000173473	SMARCC1	0.0167068405438166	5.13933319047503	0.604144279125141	0.546105320032547	0.941857879327262	Transcript	Caudate
ENST00000425954.1	ENSG00000196576.14	ENSG00000196576	PLXNB2	-0.0847339560927271	-1.22236512626831	-0.604114191949018	0.546125300991914	0.941857879327262	Transcript	Caudate
ENST00000618002.4	ENSG00000181031.15	ENSG00000181031	RPH3AL	-0.142686977256522	-1.52752839934527	-0.604111845060106	0.546126859581261	0.941857879327262	Transcript	Caudate
ENST00000560961.2	ENSG00000106689.10	ENSG00000106689	LHX2	-0.0355709914249112	0.0482961802236533	-0.604077477848251	0.546149683399201	0.941857879327262	Transcript	Caudate
ENST00000484826.1	ENSG00000134330.18	ENSG00000134330	IAH1	-0.185987192948595	-3.49431310537746	-0.60407227775127	0.546153136908553	0.941857879327262	Transcript	Caudate
ENST00000423591.5	ENSG00000188938.15	ENSG00000188938	FAM120AOS	-0.0339015743909274	2.6112859608082	-0.604058057665857	0.546162580864439	0.941857879327262	Transcript	Caudate
ENST00000429832.1	ENSG00000229154.1	ENSG00000229154	KCNQ5-AS1	0.0425455480818247	0.132072261736969	0.604055584008448	0.54616422369771	0.941857879327262	Transcript	Caudate
ENST00000472794.1	ENSG00000015568.12	ENSG00000015568	RGPD5	-0.0318185512109712	-1.70692153857701	-0.604055309743738	0.546164405845635	0.941857879327262	Transcript	Caudate
ENST00000480894.1	ENSG00000183054.11	ENSG00000183054	RGPD6	-0.0318185512109712	-1.70692153857701	-0.604055309743738	0.546164405845635	0.941857879327262	Transcript	Caudate
ENST00000471422.1	ENSG00000169629.11	ENSG00000169629	RGPD8	-0.0318185512109712	-1.70692153857701	-0.604055309743738	0.546164405845635	0.941857879327262	Transcript	Caudate
ENST00000492991.5	ENSG00000136819.15	ENSG00000136819	C9orf78	0.0716726401253891	-0.12263589021466	0.604052813004739	0.546166064010881	0.941857879327262	Transcript	Caudate
ENST00000560048.2	ENSG00000074603.18	ENSG00000074603	DPP8	-0.051456066586157	-2.07105917067511	-0.60404750051012	0.546169592218979	0.941857879327262	Transcript	Caudate
ENST00000482882.1	ENSG00000157985.18	ENSG00000157985	AGAP1	0.0333680200092668	-0.208528227749968	0.6040420931853	0.54617318341868	0.941857879327262	Transcript	Caudate
ENST00000607033.5	ENSG00000227954.6	ENSG00000227954	TARID	-0.0468987924955147	0.511100370020982	-0.604034750006522	0.54617806030772	0.941857879327262	Transcript	Caudate
ENST00000245539.10	ENSG00000125445.10	ENSG00000125445	MRPS7	0.0208520927798813	3.76433933367304	0.604026057715399	0.546183833222454	0.941857879327262	Transcript	Caudate
ENST00000553812.1	ENSG00000259106.1	ENSG00000259106	RP11-242P2.2	0.0308930290247614	-1.11657453517116	0.604024755813648	0.546184697872569	0.941857879327262	Transcript	Caudate
ENST00000617383.1	ENSG00000276269.1	ENSG00000276269	RP11-403A3.2	-0.0383214953075358	-0.968484164391668	-0.604014246016726	0.5461916779151	0.941857879327262	Transcript	Caudate
ENST00000582568.1	ENSG00000173838.11	ENSG00000173838	MARCH10	-0.0479620312443046	-1.71300872921848	-0.603987123219891	0.546209691624791	0.941857879327262	Transcript	Caudate
ENST00000554972.1	ENSG00000119685.19	ENSG00000119685	TTLL5	0.0538240372808984	-1.74387984353076	0.603966909359662	0.546223116929937	0.941857879327262	Transcript	Caudate
ENST00000510708.5	ENSG00000169570.9	ENSG00000169570	DTWD2	-0.0256514636082343	1.40946063400674	-0.603960418000938	0.546227428287326	0.941857879327262	Transcript	Caudate
ENST00000535035.5	ENSG00000116133.11	ENSG00000116133	DHCR24	0.215843829671562	-3.34085842600289	0.603957342656186	0.546229470841012	0.941857879327262	Transcript	Caudate
ENST00000552508.1	ENSG00000161835.10	ENSG00000161835	GRASP	-0.041113290151147	-0.144483610290713	-0.603957194553705	0.546229569206427	0.941857879327262	Transcript	Caudate
ENST00000420781.5	ENSG00000187239.16	ENSG00000187239	FNBP1	0.0483963863769839	4.07669713396384	0.603951540282936	0.546233324617304	0.941857879327262	Transcript	Caudate
ENST00000457131.1	ENSG00000144713.12	ENSG00000144713	RPL32	0.0567890132775105	3.76134912777531	0.603938963765422	0.546241677639831	0.941857879327262	Transcript	Caudate
ENST00000381075.6	ENSG00000067057.16	ENSG00000067057	PFKP	-0.0651369641469459	0.711972930763563	-0.60393611882213	0.546243567192025	0.941857879327262	Transcript	Caudate
ENST00000520135.5	ENSG00000106290.14	ENSG00000106290	TAF6	0.0905453749056632	-2.14707649589984	0.603934269127259	0.546244795722651	0.941857879327262	Transcript	Caudate
ENST00000465695.1	ENSG00000196968.10	ENSG00000196968	FUT11	-0.0311869412392118	-0.60705000925296	-0.603933756733651	0.54624513604456	0.941857879327262	Transcript	Caudate
ENST00000592182.5	ENSG00000237298.9	ENSG00000237298	TTN-AS1	-0.0561545934774453	-2.34753426864552	-0.603929583658542	0.546247907724141	0.941857879327262	Transcript	Caudate
ENST00000610658.1	ENSG00000277182.1	ENSG00000277182	CTB-58E17.5	0.0431004938551315	-1.36681159079129	0.603927654850725	0.546249188805111	0.941857879327262	Transcript	Caudate
ENST00000617318.4	ENSG00000223804.5	ENSG00000223804	CH17-472G23.2	-0.0344191377928442	0.885895140545503	-0.603924449237952	0.546251317921274	0.941857879327262	Transcript	Caudate
ENST00000488015.5	ENSG00000075142.13	ENSG00000075142	SRI	0.0401205438896884	-1.0504013162988	0.603918811148073	0.546255062659409	0.941857879327262	Transcript	Caudate
ENST00000478596.5	ENSG00000102226.9	ENSG00000102226	USP11	-0.0578364514785995	-1.77138144256079	-0.603905416800018	0.546263959043783	0.941857879327262	Transcript	Caudate
ENST00000600906.1	ENSG00000133250.13	ENSG00000133250	ZNF414	-0.0380380100015318	-0.379271966577992	-0.603903962955168	0.5462649246765	0.941857879327262	Transcript	Caudate
ENST00000585605.1	ENSG00000174917.8	ENSG00000174917	C19orf70	0.0444541753139188	-1.0809182089915	0.603903553495448	0.546265196636691	0.941857879327262	Transcript	Caudate
ENST00000585374.5	ENSG00000196365.11	ENSG00000196365	LONP1	0.0140930741871313	5.07036616929124	0.603899346428631	0.546267990944019	0.941857879327262	Transcript	Caudate
ENST00000400245.3	ENSG00000125826.19	ENSG00000125826	RBCK1	-0.0935911534651666	-0.762332113964234	-0.603888627681843	0.546275110300382	0.941857879327262	Transcript	Caudate
ENST00000372479.7	ENSG00000089682.16	ENSG00000089682	RBM41	-0.119168186848958	-1.35076376357276	-0.603850701223401	0.546300301299953	0.941886165763608	Transcript	Caudate
ENST00000476803.1	ENSG00000162585.16	ENSG00000162585	FAAP20	0.106987329783725	-2.59443533858571	0.603828388972233	0.546315121511817	0.941889217467202	Transcript	Caudate
ENST00000412098.2	ENSG00000229463.2	ENSG00000229463	LYST-AS1	-0.0238908670763305	0.0529262114029081	-0.603797418007114	0.546335693333879	0.941889217467202	Transcript	Caudate
ENST00000357235.5	ENSG00000197622.12	ENSG00000197622	CDC42SE1	-0.0242459270133818	4.44118663810233	-0.603784539399358	0.546344247795752	0.941889217467202	Transcript	Caudate
ENST00000590285.5	ENSG00000074657.13	ENSG00000074657	ZNF532	-0.0622451132034501	-1.63285269559861	-0.603776575952178	0.546349537454069	0.941889217467202	Transcript	Caudate
ENST00000486410.1	ENSG00000120697.8	ENSG00000120697	ALG5	-0.0677105693743364	-2.68023231591401	-0.60376952106119	0.546354223632231	0.941889217467202	Transcript	Caudate
ENST00000559032.1	ENSG00000128829.11	ENSG00000128829	EIF2AK4	0.0427902779432051	-1.79011324976475	0.603758281726459	0.546361689348769	0.941889217467202	Transcript	Caudate
ENST00000479517.1	ENSG00000138031.14	ENSG00000138031	ADCY3	0.0709407034325203	-2.01187842025776	0.603739305101819	0.546374294667344	0.941889217467202	Transcript	Caudate
ENST00000609644.5	ENSG00000236540.7	ENSG00000236540	AC006547.13	0.0765511679158498	-0.497862792794871	0.603726417423483	0.546382855455126	0.941889217467202	Transcript	Caudate
ENST00000420316.6	ENSG00000146648.16	ENSG00000146648	EGFR	0.0993137333420049	-2.30813403323714	0.603707338671036	0.546395528857209	0.941889217467202	Transcript	Caudate
ENST00000556536.5	ENSG00000258947.6	ENSG00000258947	TUBB3	-0.0707374821525466	-2.40476865267286	-0.603706416741152	0.546396141269305	0.941889217467202	Transcript	Caudate
ENST00000338483.6	ENSG00000185022.11	ENSG00000185022	MAFF	-0.146949364946356	-0.921991006761321	-0.603699578685555	0.546400683607998	0.941889217467202	Transcript	Caudate
ENST00000460961.1	ENSG00000003402.19	ENSG00000003402	CFLAR	0.050054588455514	-1.93495983606236	0.603680550649183	0.546413323525967	0.941889217467202	Transcript	Caudate
ENST00000268699.8	ENSG00000141013.15	ENSG00000141013	GAS8	-0.0389936285861531	2.29250799037362	-0.603671102521902	0.546419599769067	0.941889217467202	Transcript	Caudate
ENST00000461986.5	ENSG00000077254.14	ENSG00000077254	USP33	0.0310982944931419	-0.0640431580385335	0.603662881533673	0.546425060872071	0.941889217467202	Transcript	Caudate
ENST00000517887.5	ENSG00000169398.19	ENSG00000169398	PTK2	0.0261092614227803	4.46267056249178	0.603618776146765	0.546454360010404	0.941903117611262	Transcript	Caudate
ENST00000319908.7	ENSG00000156709.13	ENSG00000156709	AIFM1	0.0537515002743505	0.942073538838499	0.603611619479615	0.546459114246679	0.941903117611262	Transcript	Caudate
ENST00000289382.7	ENSG00000158435.7	ENSG00000158435	CNOT11	-0.0136622550733608	3.12121636889743	-0.603585194296317	0.546476668904148	0.941903117611262	Transcript	Caudate
ENST00000020926.7	ENSG00000019505.7	ENSG00000019505	SYT13	0.0355940805248111	3.90338903560856	0.603547509579512	0.546501703928827	0.941903117611262	Transcript	Caudate
ENST00000291281.8	ENSG00000105287.12	ENSG00000105287	PRKD2	-0.0822019847806362	0.235391669178406	-0.603542820110127	0.546504819316059	0.941903117611262	Transcript	Caudate
ENST00000313164.9	ENSG00000112936.18	ENSG00000112936	C7	-0.0395635872002686	1.7719780938101	-0.603529947613262	0.546513371035234	0.941903117611262	Transcript	Caudate
ENST00000495082.5	ENSG00000158296.13	ENSG00000158296	SLC13A3	-0.112605070494109	-1.52715903680386	-0.603524708670027	0.546516851495711	0.941903117611262	Transcript	Caudate
ENST00000318203.9	ENSG00000180532.10	ENSG00000180532	ZSCAN4	0.0330095612754492	-1.09485310767384	0.603524685432825	0.546516866933231	0.941903117611262	Transcript	Caudate
ENST00000380062.9	ENSG00000096872.15	ENSG00000096872	IFT74	-0.0161907760988035	3.42646012464104	-0.603505839445884	0.546529387242804	0.941903117611262	Transcript	Caudate
ENST00000482643.1	ENSG00000130958.11	ENSG00000130958	SLC35D2	0.0432108371909947	-0.995280213338684	0.603499925701192	0.546533316061636	0.941903117611262	Transcript	Caudate
ENST00000465600.1	ENSG00000138162.18	ENSG00000138162	TACC2	-0.0296345673762873	1.02748921119182	-0.60348740470254	0.546541634481176	0.941903117611262	Transcript	Caudate
ENST00000502597.2	ENSG00000110200.8	ENSG00000110200	ANAPC15	0.0148064019600491	1.66852728845221	0.603467772175443	0.546554677624828	0.941903117611262	Transcript	Caudate
ENST00000571800.5	ENSG00000161929.14	ENSG00000161929	SCIMP	0.0193426002281805	0.806211624957778	0.603465186403431	0.546556395530126	0.941903117611262	Transcript	Caudate
ENST00000582016.1	ENSG00000101605.12	ENSG00000101605	MYOM1	0.116466984734546	-2.7440694840399	0.603460250572218	0.546559674748023	0.941903117611262	Transcript	Caudate
ENST00000372827.7	ENSG00000116985.11	ENSG00000116985	BMP8B	-0.0197699794985906	2.9172213515958	-0.603439868570715	0.546573216040796	0.941903117611262	Transcript	Caudate
ENST00000480614.1	ENSG00000112715.20	ENSG00000112715	VEGFA	0.0535791579690444	2.82334159042719	0.60343714400828	0.546575026184675	0.941903117611262	Transcript	Caudate
ENST00000494638.5	ENSG00000179152.19	ENSG00000179152	TCAIM	-0.0763618729682638	-1.36220244407614	-0.603387542730021	0.546607980786448	0.941903117611262	Transcript	Caudate
ENST00000489175.1	ENSG00000180509.11	ENSG00000180509	KCNE1	-0.01935380857878	1.11944601323533	-0.603378943723377	0.546613693982431	0.941903117611262	Transcript	Caudate
ENST00000621180.4	ENSG00000105556.11	ENSG00000105556	MIER2	0.0691958827752311	-0.914084430106924	0.603360248258173	0.546626115386683	0.941903117611262	Transcript	Caudate
ENST00000562058.5	ENSG00000196502.11	ENSG00000196502	SULT1A1	-0.141564814892089	-1.8694289586192	-0.603347879596703	0.546634333293256	0.941903117611262	Transcript	Caudate
ENST00000497021.1	ENSG00000154175.16	ENSG00000154175	ABI3BP	-0.0732809929159039	-2.62495170989385	-0.603344439809487	0.546636618745491	0.941903117611262	Transcript	Caudate
ENST00000491720.5	ENSG00000138434.16	ENSG00000138434	SSFA2	-0.0316339138293971	2.71455300826057	-0.603342383889543	0.546637984735402	0.941903117611262	Transcript	Caudate
ENST00000580965.5	ENSG00000169750.8	ENSG00000169750	RAC3	-0.125441267793867	-3.26097426419073	-0.603289622339193	0.546673041031973	0.941903117611262	Transcript	Caudate
ENST00000586317.2	ENSG00000065268.10	ENSG00000065268	WDR18	0.0658372472527741	-1.42488457835182	0.603267406174767	0.546687802427108	0.941903117611262	Transcript	Caudate
ENST00000476968.5	ENSG00000121775.17	ENSG00000121775	TMEM39B	-0.033196324051491	0.134937164916549	-0.603257678933315	0.546694265695822	0.941903117611262	Transcript	Caudate
ENST00000518348.1	ENSG00000104635.13	ENSG00000104635	SLC39A14	0.0491249189806713	-1.73729847358772	0.603243963742431	0.546703378823362	0.941903117611262	Transcript	Caudate
ENST00000616834.1	ENSG00000169499.14	ENSG00000169499	PLEKHA2	-0.0603288712091562	0.286286970455927	-0.603242092449799	0.546704622219016	0.941903117611262	Transcript	Caudate
ENST00000409912.5	ENSG00000222005.8	ENSG00000222005	LINC01118	0.103315162806863	-2.91531753250828	0.603239258928922	0.546706504977751	0.941903117611262	Transcript	Caudate
ENST00000576320.1	ENSG00000166596.14	ENSG00000166596	CFAP52	-0.0741621864302174	-2.76395119531537	-0.60323764108784	0.546707579968429	0.941903117611262	Transcript	Caudate
ENST00000376108.7	ENSG00000171365.15	ENSG00000171365	CLCN5	0.0444974875176739	-0.138319169196234	0.603232000504207	0.546711327918819	0.941903117611262	Transcript	Caudate
ENST00000371142.8	ENSG00000077147.14	ENSG00000077147	TM9SF3	-0.0137096409697057	6.97409620697444	-0.603230494978158	0.546712328285003	0.941903117611262	Transcript	Caudate
ENST00000453195.5	ENSG00000234127.8	ENSG00000234127	TRIM26	0.0313062936194444	3.42973161396132	0.603227605836327	0.546714248015073	0.941903117611262	Transcript	Caudate
ENST00000417804.1	ENSG00000235618.7	ENSG00000235618	FAM21EP	-0.047269477770319	-1.63504162538684	-0.603159779303787	0.546759317251334	0.941948420293953	Transcript	Caudate
ENST00000461277.2	ENSG00000162714.12	ENSG00000162714	ZNF496	-0.0279688965961978	2.14842486576887	-0.603144186239109	0.546769678760314	0.941948420293953	Transcript	Caudate
ENST00000569119.1	ENSG00000224470.7	ENSG00000224470	ATXN1L	-0.0610724052133479	-2.48862024809102	-0.603137473295248	0.54677413950605	0.941948420293953	Transcript	Caudate
ENST00000608317.1	ENSG00000273344.1	ENSG00000273344	PAXIP1-AS1	-0.016318579107491	2.53612465657141	-0.603135146903085	0.546775685395971	0.941948420293953	Transcript	Caudate
ENST00000591382.5	ENSG00000108883.12	ENSG00000108883	EFTUD2	0.184845562086266	-1.42390853427255	0.603101895841628	0.546797780997051	0.941970403489599	Transcript	Caudate
ENST00000548005.5	ENSG00000018236.14	ENSG00000018236	CNTN1	0.0358944677199722	0.177797549288767	0.603068627991938	0.546819888198224	0.941970403489599	Transcript	Caudate
ENST00000395451.8	ENSG00000064652.10	ENSG00000064652	SNX24	-0.106555908217852	-2.65258124143	-0.60306574026225	0.546821807177626	0.941970403489599	Transcript	Caudate
ENST00000624886.1	ENSG00000279803.1	ENSG00000279803	RP11-407G23.5	0.0359301143203133	1.17865351881071	0.603042106685583	0.546837512494606	0.941970403489599	Transcript	Caudate
ENST00000521305.5	ENSG00000161013.16	ENSG00000161013	MGAT4B	-0.0430487626929858	-0.925967174367013	-0.603041875058419	0.546837666419859	0.941970403489599	Transcript	Caudate
ENST00000503429.1	ENSG00000134986.13	ENSG00000134986	NREP	0.0566834279259923	-1.79877992892641	0.603035166217317	0.546842124714847	0.941970403489599	Transcript	Caudate
ENST00000420424.1	ENSG00000223482.7	ENSG00000223482	NUTM2A-AS1	0.0338941739327371	1.0470876823542	0.603022670351873	0.546850428768641	0.941970403489599	Transcript	Caudate
ENST00000631182.2	ENSG00000136531.14	ENSG00000136531	SCN2A	-0.0717206325122503	4.15528900971288	-0.603006162699762	0.546861398927731	0.941970403489599	Transcript	Caudate
ENST00000622243.1	ENSG00000275400.1	ENSG00000275400	RP4-756H11.5	0.02368543043242	0.705268735521735	0.602996955554074	0.546867517583291	0.941970403489599	Transcript	Caudate
ENST00000474634.1	ENSG00000156687.10	ENSG00000156687	UNC5D	0.0653906653490668	-2.00083715616225	0.602945355361234	0.546901809383951	0.942014336582425	Transcript	Caudate
ENST00000528628.5	ENSG00000109846.7	ENSG00000109846	CRYAB	0.0694578889051681	-2.66970109248839	0.602926948205097	0.546914042436556	0.942020273649778	Transcript	Caudate
ENST00000527224.1	ENSG00000175115.11	ENSG00000175115	PACS1	0.0232866848210203	1.14903927524184	0.602895357747144	0.546935037182591	0.942041301673446	Transcript	Caudate
ENST00000454243.6	ENSG00000168490.13	ENSG00000168490	PHYHIP	0.0380117932812715	7.67836966318466	0.602871166612011	0.54695111467326	0.942050611179203	Transcript	Caudate
ENST00000600682.5	ENSG00000125648.14	ENSG00000125648	SLC25A23	0.0362527046379053	3.84346198627658	0.602827466477194	0.546980158490679	0.942050611179203	Transcript	Caudate
ENST00000536663.5	ENSG00000033030.13	ENSG00000033030	ZCCHC8	-0.0372523583141667	-0.997140438418943	-0.602826629833004	0.546980714545436	0.942050611179203	Transcript	Caudate
ENST00000586009.5	ENSG00000101489.19	ENSG00000101489	CELF4	-0.233002995086601	-1.7092450086787	-0.602816317753597	0.546987568235663	0.942050611179203	Transcript	Caudate
ENST00000519374.5	ENSG00000113732.8	ENSG00000113732	ATP6V0E1	-0.0208783353437485	3.66880628660571	-0.602795780682793	0.547001217862169	0.942050611179203	Transcript	Caudate
ENST00000252891.8	ENSG00000105245.9	ENSG00000105245	NUMBL	-0.0205378237975449	3.21832396546692	-0.602785394321215	0.547008121051099	0.942050611179203	Transcript	Caudate
ENST00000613168.1	ENSG00000119673.14	ENSG00000119673	ACOT2	-0.0955727943793963	0.172454965092057	-0.602768458042946	0.547019377667978	0.942050611179203	Transcript	Caudate
ENST00000578622.5	ENSG00000198909.7	ENSG00000198909	MAP3K3	-0.0374525794791563	-1.21296835339843	-0.602750273253007	0.547031464230351	0.942050611179203	Transcript	Caudate
ENST00000534490.5	ENSG00000172809.12	ENSG00000172809	RPL38	0.0464868737133936	0.160220771022109	0.602749377152441	0.54703205982908	0.942050611179203	Transcript	Caudate
ENST00000493195.5	ENSG00000085552.16	ENSG00000085552	IGSF9	-0.0701501619466591	-2.24304379745743	-0.602745717333334	0.547034492353608	0.942050611179203	Transcript	Caudate
ENST00000461648.2	ENSG00000103197.16	ENSG00000103197	TSC2	0.034011275795794	0.472898659123616	0.602729106955303	0.547045532625824	0.942050611179203	Transcript	Caudate
ENST00000422525.1	ENSG00000130540.13	ENSG00000130540	SULT4A1	-0.046633999270216	1.43174843021243	-0.602725753111815	0.547047761808577	0.942050611179203	Transcript	Caudate
ENST00000418062.1	ENSG00000237298.9	ENSG00000237298	TTN-AS1	-0.0722848725055599	-2.58734434732345	-0.602713999472028	0.547055574078493	0.942050611179203	Transcript	Caudate
ENST00000421403.1	ENSG00000226541.1	ENSG00000226541	RP11-795J1.2	0.0336019263665584	-0.831950703736823	0.602682447423826	0.547076545993884	0.942050611179203	Transcript	Caudate
ENST00000424326.5	ENSG00000136546.13	ENSG00000136546	SCN7A	-0.0415196235057818	0.328049132358249	-0.602680814502707	0.547077631369589	0.942050611179203	Transcript	Caudate
ENST00000507823.5	ENSG00000164466.12	ENSG00000164466	SFXN1	0.0188928720665405	1.50088393782361	0.602675707784027	0.54708102572808	0.942050611179203	Transcript	Caudate
ENST00000591618.1	ENSG00000108861.8	ENSG00000108861	DUSP3	-0.0313010253285483	-0.908321505377007	-0.602653787838966	0.547095595702122	0.942054158486859	Transcript	Caudate
ENST00000531553.1	ENSG00000213920.8	ENSG00000213920	MDP1	-0.114395166347942	-3.17912373340142	-0.602646170699838	0.547100658785469	0.942054158486859	Transcript	Caudate
ENST00000600048.1	ENSG00000099326.8	ENSG00000099326	MZF1	-0.0973308408472182	-1.35724809089091	-0.602623171267869	0.547115946561507	0.942057427573129	Transcript	Caudate
ENST00000605918.1	ENSG00000247516.5	ENSG00000247516	MIR4458HG	0.0475486086792088	-1.29846183941587	0.602608015595926	0.547126020687984	0.942057427573129	Transcript	Caudate
ENST00000526418.1	ENSG00000150764.13	ENSG00000150764	DIXDC1	-0.0668182930377779	-2.78855460443051	-0.602598043530067	0.547132649270005	0.942057427573129	Transcript	Caudate
ENST00000393792.2	ENSG00000168246.5	ENSG00000168246	UBTD2	0.0155511644998976	4.45638382511839	0.602585305369277	0.547141116574925	0.942057427573129	Transcript	Caudate
ENST00000392495.7	ENSG00000157837.15	ENSG00000157837	SPPL3	0.0206464896353109	2.16939343050053	0.602560910611006	0.547157332430175	0.942057427573129	Transcript	Caudate
ENST00000557410.5	ENSG00000185518.11	ENSG00000185518	SV2B	0.0293757023084647	4.83414545362891	0.602549975387806	0.547164601446133	0.942057427573129	Transcript	Caudate
ENST00000606150.5	ENSG00000215022.7	ENSG00000215022	RP1-257A7.4	-0.026775561683331	2.31487146012392	-0.602540677124697	0.547170782356608	0.942057427573129	Transcript	Caudate
ENST00000494051.1	ENSG00000138385.15	ENSG00000138385	SSB	-0.0477165781550889	-2.00618477410707	-0.602530847040512	0.547177316826575	0.942057427573129	Transcript	Caudate
ENST00000503283.5	ENSG00000186010.18	ENSG00000186010	NDUFA13	0.0278274636071875	1.25962559105319	0.60251593702339	0.547187228215393	0.942057427573129	Transcript	Caudate
ENST00000538814.5	ENSG00000111639.7	ENSG00000111639	MRPL51	0.17478652903189	-3.9894526979637	0.602511131496532	0.547190422693853	0.942057427573129	Transcript	Caudate
ENST00000321214.2	ENSG00000180422.3	ENSG00000180422	LINC00304	-0.0644073700821725	-2.32598307172595	-0.602496245219451	0.547200318419225	0.942059337149117	Transcript	Caudate
ENST00000487873.1	ENSG00000204564.11	ENSG00000204564	C6orf136	-0.0572289768033089	-0.808235489936861	-0.602462712189689	0.547222609990167	0.942073306459425	Transcript	Caudate
ENST00000612629.1	ENSG00000277332.1	ENSG00000277332	AC145123.2	-0.0754214035143369	-2.35438934874862	-0.602457603747669	0.547226005941152	0.942073306459425	Transcript	Caudate
ENST00000486198.1	ENSG00000084676.15	ENSG00000084676	NCOA1	0.0397516932345033	-1.09716647418196	0.60243062556414	0.547243940465129	0.942089054606764	Transcript	Caudate
ENST00000450317.1	ENSG00000223584.1	ENSG00000223584	TVP23CP1	0.0533470669222866	-2.51323677065219	0.602384411072783	0.547274663556844	0.942110065039335	Transcript	Caudate
ENST00000521788.1	ENSG00000184374.2	ENSG00000184374	COLEC10	-0.0407375145427701	-1.79727377039246	-0.602380513514184	0.547277254667493	0.942110065039335	Transcript	Caudate
ENST00000429805.1	ENSG00000138035.14	ENSG00000138035	PNPT1	0.0899123792646694	-1.49286859246559	0.602372614221549	0.547282506163678	0.942110065039335	Transcript	Caudate
ENST00000521032.5	ENSG00000135297.15	ENSG00000135297	MTO1	0.0596936011065153	-1.53059721637258	0.602329477286708	0.547311184293115	0.942127471269098	Transcript	Caudate
ENST00000216034.5	ENSG00000100216.5	ENSG00000100216	TOMM22	0.0171032872500055	4.32222356089263	0.602324592285456	0.547314431967718	0.942127471269098	Transcript	Caudate
ENST00000351261.3	ENSG00000125337.16	ENSG00000125337	KIF25	-0.108002488058509	-2.52795733896976	-0.602308214220216	0.547325320597005	0.942127471269098	Transcript	Caudate
ENST00000515208.1	ENSG00000112992.16	ENSG00000112992	NNT	-0.03018569968865	-0.314347876301464	-0.602292973621464	0.547335453101077	0.942127471269098	Transcript	Caudate
ENST00000401592.5	ENSG00000164828.17	ENSG00000164828	SUN1	0.0614275689644301	2.60478737004978	0.602279985784502	0.547344087960745	0.942127471269098	Transcript	Caudate
ENST00000503506.6	ENSG00000198431.15	ENSG00000198431	TXNRD1	-0.0486751707237416	3.74177023095072	-0.602278101395147	0.547345340787577	0.942127471269098	Transcript	Caudate
ENST00000544907.6	ENSG00000109079.9	ENSG00000109079	TNFAIP1	0.119583078738926	-2.14470265329004	0.602247862666733	0.547365445049628	0.942146286649855	Transcript	Caudate
ENST00000411448.5	ENSG00000226869.6	ENSG00000226869	LHFPL3-AS1	0.0531199424816631	-2.07898521229862	0.60219884772757	0.54739803348139	0.942146286649855	Transcript	Caudate
ENST00000530292.2	ENSG00000140521.12	ENSG00000140521	POLG	-0.104358885951461	-1.23794540471197	-0.602181028543674	0.547409881113436	0.942146286649855	Transcript	Caudate
ENST00000462829.2	ENSG00000185163.9	ENSG00000185163	DDX51	0.0715099299854568	0.184976156390247	0.602174848039757	0.547413990441154	0.942146286649855	Transcript	Caudate
ENST00000443902.6	ENSG00000115109.13	ENSG00000115109	EPB41L5	-0.027911089343069	4.10444553817901	-0.602173515925852	0.54741487614644	0.942146286649855	Transcript	Caudate
ENST00000502917.1	ENSG00000145220.13	ENSG00000145220	LYAR	0.058803883409799	-2.19144178095013	0.602164959764467	0.547420565044323	0.942146286649855	Transcript	Caudate
ENST00000595669.5	ENSG00000161677.11	ENSG00000161677	JOSD2	-0.11888682617667	-3.05109579201595	-0.602133106743705	0.547441744026643	0.942146286649855	Transcript	Caudate
ENST00000555626.5	ENSG00000090060.17	ENSG00000090060	PAPOLA	-0.0774654583028473	0.407621611381609	-0.602124391151217	0.547447539070036	0.942146286649855	Transcript	Caudate
ENST00000558044.1	ENSG00000259654.1	ENSG00000259654	RP11-245C17.2	0.0288553365679968	-0.311912151979981	0.602119735213251	0.547450634840219	0.942146286649855	Transcript	Caudate
ENST00000594159.1	ENSG00000204514.9	ENSG00000204514	ZNF814	-0.0137585374356348	2.28779879464695	-0.60211026089969	0.547456934413499	0.942146286649855	Transcript	Caudate
ENST00000610955.1	ENSG00000196275.13	ENSG00000196275	GTF2IRD2	-0.0481048576692576	-1.32315237424676	-0.602103063135991	0.547461720308281	0.942146286649855	Transcript	Caudate
ENST00000394939.3	ENSG00000174428.16	ENSG00000174428	GTF2IRD2B	-0.0481048576692576	-1.32315237424676	-0.602103063135991	0.547461720308281	0.942146286649855	Transcript	Caudate
ENST00000543786.5	ENSG00000156860.15	ENSG00000156860	FBRS	-0.100500535156318	-0.232178486564066	-0.602064826110049	0.547487144995424	0.942174917945321	Transcript	Caudate
ENST00000601948.5	ENSG00000267586.6	ENSG00000267586	LINC00907	-0.0711175482895226	-2.43425686545338	-0.602048293469713	0.547498138113737	0.942178713320425	Transcript	Caudate
ENST00000433340.1	ENSG00000235092.5	ENSG00000235092	ID2-AS1	0.0809967731521304	-2.77544600267309	0.6019998210587	0.547530369710309	0.942184183687206	Transcript	Caudate
ENST00000611865.4	ENSG00000149124.10	ENSG00000149124	GLYAT	0.0216056067662941	0.524180282592382	0.601964273037391	0.547554007868248	0.942184183687206	Transcript	Caudate
ENST00000503554.4	ENSG00000081189.14	ENSG00000081189	MEF2C	-0.0498892314588449	-0.47861037118335	-0.601949658270596	0.547563726310447	0.942184183687206	Transcript	Caudate
ENST00000556126.2	ENSG00000259120.2	ENSG00000259120	SMIM6	0.0496127872581143	0.0109528402192469	0.601939699834191	0.547570348462338	0.942184183687206	Transcript	Caudate
ENST00000504431.1	ENSG00000119048.7	ENSG00000119048	UBE2B	0.0495753515835162	-1.45049947738448	0.60189839098089	0.547597818410207	0.942184183687206	Transcript	Caudate
ENST00000566157.5	ENSG00000087263.16	ENSG00000087263	OGFOD1	-0.0128102481794418	3.9329094619798	-0.601888580855526	0.547604342139712	0.942184183687206	Transcript	Caudate
ENST00000479220.5	ENSG00000080845.17	ENSG00000080845	DLGAP4	-0.0666765961655925	-1.37609232531568	-0.601869451637569	0.547617063173096	0.942184183687206	Transcript	Caudate
ENST00000560710.1	ENSG00000185787.14	ENSG00000185787	MORF4L1	0.0283596636034582	-0.142061342814428	0.60185873540239	0.547624189591552	0.942184183687206	Transcript	Caudate
ENST00000483684.1	ENSG00000148444.15	ENSG00000148444	COMMD3	0.17415538553915	-3.82014720317643	0.601827555795037	0.547644924647439	0.942184183687206	Transcript	Caudate
ENST00000561222.1	ENSG00000259315.1	ENSG00000259315	ACTG1P17	-0.029355855976058	-0.592896559148869	-0.601799244725242	0.54766375240669	0.942184183687206	Transcript	Caudate
ENST00000553252.1	ENSG00000134294.13	ENSG00000134294	SLC38A2	0.0609296580857751	-1.36237931506026	0.601795807228162	0.547666038473139	0.942184183687206	Transcript	Caudate
ENST00000418574.3	ENSG00000255871.2	ENSG00000255871	RP11-69C13.1	0.0250253981505148	0.646901612017157	0.601795172186502	0.547666460800542	0.942184183687206	Transcript	Caudate
ENST00000527788.5	ENSG00000060749.14	ENSG00000060749	QSER1	0.0302095875461739	3.45239282400581	0.601784259624327	0.547673718104073	0.942184183687206	Transcript	Caudate
ENST00000546873.1	ENSG00000111666.10	ENSG00000111666	CHPT1	-0.022128255776107	0.208340600234869	-0.601780850016691	0.547675985643443	0.942184183687206	Transcript	Caudate
ENST00000278060.9	ENSG00000148832.14	ENSG00000148832	PAOX	-0.151018174180612	-1.15909488155014	-0.601763877754541	0.547687273015225	0.942184183687206	Transcript	Caudate
ENST00000579239.1	ENSG00000266466.1	ENSG00000266466	RP11-822E23.2	0.0436746062292743	-1.39755674918134	0.601726395059282	0.547712201222001	0.942184183687206	Transcript	Caudate
ENST00000601955.5	ENSG00000242086.8	ENSG00000242086	LINC00969	-0.0518644809092426	0.519052683359298	-0.601718692737058	0.547717323791077	0.942184183687206	Transcript	Caudate
ENST00000388923.4	ENSG00000203872.6	ENSG00000203872	C6orf163	-0.0277158547030224	0.34753959748093	-0.601705532990471	0.547726075974222	0.942184183687206	Transcript	Caudate
ENST00000440235.6	ENSG00000102081.13	ENSG00000102081	FMR1	-0.108879562218765	2.52223642211687	-0.60170130071263	0.547728890759802	0.942184183687206	Transcript	Caudate
ENST00000261448.5	ENSG00000118729.11	ENSG00000118729	CASQ2	-0.0430190649473124	0.280412158842407	-0.601684109873166	0.547740324044959	0.942184183687206	Transcript	Caudate
ENST00000587656.5	ENSG00000130158.13	ENSG00000130158	DOCK6	-0.0533619545213205	0.370671427586034	-0.601677688271354	0.547744594954896	0.942184183687206	Transcript	Caudate
ENST00000470412.5	ENSG00000101187.15	ENSG00000101187	SLCO4A1	-0.0895270052126721	-1.46094757966647	-0.601664124932201	0.547753615780311	0.942184183687206	Transcript	Caudate
ENST00000393501.5	ENSG00000160145.15	ENSG00000160145	KALRN	-0.0358321030577573	2.19412523465391	-0.601659072364712	0.547756976205378	0.942184183687206	Transcript	Caudate
ENST00000588464.5	ENSG00000183401.11	ENSG00000183401	CCDC159	-0.101733478469521	-3.06682939108071	-0.601654139825933	0.547760256810114	0.942184183687206	Transcript	Caudate
ENST00000392649.7	ENSG00000114757.18	ENSG00000114757	PEX5L	0.0993636558990525	4.24682212248172	0.60164233372475	0.547768109023455	0.942184183687206	Transcript	Caudate
ENST00000594640.1	ENSG00000104960.15	ENSG00000104960	PTOV1	0.0820501688565604	-2.64318767713784	0.601635568847855	0.547772608354185	0.942184183687206	Transcript	Caudate
ENST00000606299.1	ENSG00000113712.16	ENSG00000113712	CSNK1A1	-0.0823175319322313	0.228564686955562	-0.60161132802468	0.547788731116105	0.942184183687206	Transcript	Caudate
ENST00000402394.5	ENSG00000138028.14	ENSG00000138028	CGREF1	0.0340145374040009	3.2451596184464	0.601606818636683	0.547791730371467	0.942184183687206	Transcript	Caudate
ENST00000597131.1	ENSG00000006016.10	ENSG00000006016	CRLF1	0.119912362587143	-2.66750433947787	0.60159914096251	0.54779683691586	0.942184183687206	Transcript	Caudate
ENST00000604236.5	ENSG00000066468.21	ENSG00000066468	FGFR2	0.130608404393712	1.27783345410949	0.601598154239342	0.547797493202999	0.942184183687206	Transcript	Caudate
ENST00000375169.7	ENSG00000196632.10	ENSG00000196632	WNK3	0.0135776035184672	4.67516625444346	0.601578556923085	0.547810527807632	0.942184183687206	Transcript	Caudate
ENST00000620652.4	ENSG00000103723.12	ENSG00000103723	AP3B2	-0.218861980545863	-0.26511107881645	-0.601567633427588	0.547817793330751	0.942184183687206	Transcript	Caudate
ENST00000217246.8	ENSG00000172264.16	ENSG00000172264	MACROD2	0.0351547528533054	4.381269268113	0.60156386529942	0.547820299629538	0.942184183687206	Transcript	Caudate
ENST00000438077.1	ENSG00000113916.17	ENSG00000113916	BCL6	-0.0609743700984064	-1.35157687251594	-0.601560467600589	0.547822559549174	0.942184183687206	Transcript	Caudate
ENST00000601912.5	ENSG00000105053.10	ENSG00000105053	VRK3	-0.175021697830042	-2.03127465032643	-0.601558482497941	0.547823879907438	0.942184183687206	Transcript	Caudate
ENST00000482194.1	ENSG00000078596.10	ENSG00000078596	ITM2A	-0.101760034049981	-0.808316487746129	-0.601549565840653	0.547829810694351	0.942184183687206	Transcript	Caudate
ENST00000607149.1	ENSG00000237188.3	ENSG00000237188	RP11-337C18.8	0.0226766454806177	0.919269717474203	0.601537050129974	0.547838135393844	0.942184183687206	Transcript	Caudate
ENST00000551104.5	ENSG00000197111.15	ENSG00000197111	PCBP2	0.135755826905778	-3.4680264961828	0.601532758555667	0.547840989905927	0.942184183687206	Transcript	Caudate
ENST00000618978.1	ENSG00000273694.1	ENSG00000273694	U2	0.0427403344138311	-1.22012893559357	0.601528175938504	0.547844038011377	0.942184183687206	Transcript	Caudate
ENST00000615609.1	ENSG00000274742.1	ENSG00000274742	Metazoa_SRP	0.0221954066543709	0.385828898208483	0.601488154143351	0.547870658670894	0.942209954250037	Transcript	Caudate
ENST00000371739.3	ENSG00000213221.4	ENSG00000213221	DNLZ	0.0366338095091889	-0.684050168678026	0.601462496025882	0.54788772560957	0.942209954250037	Transcript	Caudate
ENST00000562862.5	ENSG00000103245.13	ENSG00000103245	NARFL	-0.107959456565413	-3.03468508945852	-0.601460192464369	0.547889257876084	0.942209954250037	Transcript	Caudate
ENST00000419070.6	ENSG00000132305.20	ENSG00000132305	IMMT	0.198098059592117	-1.99323418894675	0.601452801064856	0.547894174448523	0.942209954250037	Transcript	Caudate
ENST00000578442.1	ENSG00000006740.16	ENSG00000006740	ARHGAP44	-0.0398783078100126	0.0210636079515981	-0.601415015378957	0.547919308875322	0.94222906463989	Transcript	Caudate
ENST00000618471.4	ENSG00000114331.13	ENSG00000114331	ACAP2	-0.124920642047823	0.11484625300457	-0.601403174244732	0.547927185523932	0.94222906463989	Transcript	Caudate
ENST00000413517.1	ENSG00000122557.9	ENSG00000122557	HERPUD2	0.160139045783598	-4.09099230606017	0.601396460428763	0.547931651537387	0.94222906463989	Transcript	Caudate
ENST00000451876.5	ENSG00000160917.14	ENSG00000160917	CPSF4	0.078762570254274	0.202364143813684	0.601349170133855	0.547963109434004	0.942241621506881	Transcript	Caudate
ENST00000546651.3	ENSG00000174456.13	ENSG00000174456	C12orf76	0.0172207894362113	2.94028292563757	0.601329708829031	0.547976055515743	0.942241621506881	Transcript	Caudate
ENST00000451660.6	ENSG00000237742.6	ENSG00000237742	RP11-624M8.1	0.132515334132291	-3.2052706806225	0.601296404334728	0.547998210739205	0.942241621506881	Transcript	Caudate
ENST00000624534.1	ENSG00000273590.4	ENSG00000273590	SMIM11B	-0.0416986251020844	-1.97173525691265	-0.601284082553855	0.548006407697768	0.942241621506881	Transcript	Caudate
ENST00000473604.2	ENSG00000136827.11	ENSG00000136827	TOR1A	-0.0554481940927665	-1.76192147899111	-0.601258065253821	0.54802371568228	0.942241621506881	Transcript	Caudate
ENST00000502973.1	ENSG00000145414.8	ENSG00000145414	NAF1	0.0386915676807243	-0.492769602818976	0.601253260748476	0.548026911904632	0.942241621506881	Transcript	Caudate
ENST00000410081.5	ENSG00000138078.15	ENSG00000138078	PREPL	0.0464199338514957	2.41985012563674	0.601248210666912	0.548030271507821	0.942241621506881	Transcript	Caudate
ENST00000580514.2	ENSG00000263941.2	ENSG00000263941	RN7SL32P	0.0265216224885315	-0.0474383265243144	0.601246139234152	0.548031649546361	0.942241621506881	Transcript	Caudate
ENST00000588124.1	ENSG00000188321.13	ENSG00000188321	ZNF559	0.0300819238544545	0.212081460420973	0.601231493060814	0.548041393088765	0.942241621506881	Transcript	Caudate
ENST00000417509.5	ENSG00000189077.10	ENSG00000189077	TMEM120A	0.128140631315048	-2.82293061950913	0.601215065132298	0.548052322067424	0.942241621506881	Transcript	Caudate
ENST00000561777.1	ENSG00000261043.4	ENSG00000261043	MIR4313	-0.0478488627138364	-1.68656637266378	-0.601208221768057	0.54805687477203	0.942241621506881	Transcript	Caudate
ENST00000497351.5	ENSG00000081913.13	ENSG00000081913	PHLPP1	0.0491713046268592	0.0260255110691407	0.601193686149765	0.548066544986856	0.942241621506881	Transcript	Caudate
ENST00000373379.5	ENSG00000094841.13	ENSG00000094841	UPRT	0.0444982931127942	1.13396910897006	0.601178784358512	0.548076458896061	0.942241621506881	Transcript	Caudate
ENST00000502613.1	ENSG00000138756.17	ENSG00000138756	BMP2K	-0.0241368832901336	5.40587770538968	-0.601156612742308	0.548091209461267	0.942241621506881	Transcript	Caudate
ENST00000296424.8	ENSG00000164039.14	ENSG00000164039	BDH2	-0.024874980771426	4.48351485311186	-0.60113474154066	0.548105760356477	0.942241621506881	Transcript	Caudate
ENST00000415617.5	ENSG00000168918.13	ENSG00000168918	INPP5D	-0.197580237086156	-2.30492136467995	-0.601133742958113	0.548106424717324	0.942241621506881	Transcript	Caudate
ENST00000620945.1	ENSG00000070081.15	ENSG00000070081	NUCB2	0.0176547453506741	0.754183405217802	0.60113225059665	0.548107417591946	0.942241621506881	Transcript	Caudate
ENST00000427442.6	ENSG00000185513.14	ENSG00000185513	L3MBTL1	0.0693727556493918	-1.03589918536211	0.601121967883603	0.548114258750255	0.942241621506881	Transcript	Caudate
ENST00000586278.1	ENSG00000267239.1	ENSG00000267239	RP11-794M8.1	-0.0171124757239156	1.92370712303654	-0.60111849262434	0.548116570873247	0.942241621506881	Transcript	Caudate
ENST00000629240.1	ENSG00000281120.1	ENSG00000281120	RP5-1093G23.1	-0.0556246416448271	-1.71296829799379	-0.601112965004809	0.548120248460985	0.942241621506881	Transcript	Caudate
ENST00000481934.1	ENSG00000235109.7	ENSG00000235109	ZSCAN31	-0.0886140174963927	-1.40221889447639	-0.6010958448738	0.548131638755268	0.942241621506881	Transcript	Caudate
ENST00000484765.2	ENSG00000242268.2	ENSG00000242268	RP11-368I23.2	-0.0394255027497863	-0.525204765018567	-0.601088809573875	0.548136319485762	0.942241621506881	Transcript	Caudate
ENST00000508470.1	ENSG00000248222.5	ENSG00000248222	CTB-174D11.1	0.0615486583204273	-1.84463818361962	0.601081649012771	0.548141083575466	0.942241621506881	Transcript	Caudate
ENST00000621751.4	ENSG00000131389.16	ENSG00000131389	SLC6A6	0.0359276599446796	0.0754436554274067	0.601068284569857	0.548149975308583	0.9422417993793	Transcript	Caudate
ENST00000520691.5	ENSG00000197140.14	ENSG00000197140	ADAM32	0.0559115678617838	-1.61981050401132	0.601045091510795	0.548165406461397	0.942249300739176	Transcript	Caudate
ENST00000393085.3	ENSG00000105887.10	ENSG00000105887	MTPN	0.0200264630169238	7.96348599247842	0.601030659704592	0.548175008555223	0.942249300739176	Transcript	Caudate
ENST00000367462.4	ENSG00000162670.10	ENSG00000162670	BRINP3	-0.0213010680633141	3.21019434350547	-0.600999868626167	0.548195495446787	0.942249300739176	Transcript	Caudate
ENST00000357520.8	ENSG00000105829.11	ENSG00000105829	BET1	0.0152791198976666	2.07384334423778	0.600996984785881	0.548197414233823	0.942249300739176	Transcript	Caudate
ENST00000525552.1	ENSG00000171763.17	ENSG00000171763	SPATA5L1	-0.0486850909949145	-2.5481506458087	-0.600995682280489	0.548198280867672	0.942249300739176	Transcript	Caudate
ENST00000490229.5	ENSG00000204120.14	ENSG00000204120	GIGYF2	-0.0466952250902599	-1.55111148214898	-0.600943745859251	0.548232837793287	0.942291215361964	Transcript	Caudate
ENST00000606424.1	ENSG00000271849.1	ENSG00000271849	CTC-332L22.1	-0.0474784545599916	-2.18037049513873	-0.600917480414694	0.548250314437919	0.942291215361964	Transcript	Caudate
ENST00000517542.5	ENSG00000040341.17	ENSG00000040341	STAU2	0.037134692066091	2.60353764025631	0.60089823029943	0.548263123359976	0.942291215361964	Transcript	Caudate
ENST00000554858.1	ENSG00000100626.16	ENSG00000100626	GALNT16	0.0656870215904287	-2.45060497380408	0.600880620336597	0.548274841063505	0.942291215361964	Transcript	Caudate
ENST00000595722.5	ENSG00000090661.11	ENSG00000090661	CERS4	-0.063740891533007	0.0559594721480591	-0.600875222423054	0.548278432870548	0.942291215361964	Transcript	Caudate
ENST00000465082.5	ENSG00000135926.13	ENSG00000135926	TMBIM1	-0.0266217423365066	1.7096396989598	-0.600872654601514	0.548280141519923	0.942291215361964	Transcript	Caudate
ENST00000505561.5	ENSG00000150625.16	ENSG00000150625	GPM6A	-0.0385301303595612	0.174432991893243	-0.600866573841307	0.548284187717842	0.942291215361964	Transcript	Caudate
ENST00000484549.5	ENSG00000106477.18	ENSG00000106477	CEP41	0.077764665845161	-0.437445369284646	0.60083174977724	0.548307360279365	0.942308199638293	Transcript	Caudate
ENST00000550009.1	ENSG00000111775.2	ENSG00000111775	COX6A1	-0.0569327580806919	-2.04790051611893	-0.600825306223925	0.548311647989425	0.942308199638293	Transcript	Caudate
ENST00000396053.8	ENSG00000173933.19	ENSG00000173933	RBM4	-0.0342528284546233	1.33868472227581	-0.600762467550671	0.548353463369136	0.942352735352453	Transcript	Caudate
ENST00000596946.1	ENSG00000267852.1	ENSG00000267852	CTB-133G6.2	-0.0467772928538764	-1.85965920225505	-0.600759646514806	0.548355340636913	0.942352735352453	Transcript	Caudate
ENST00000381718.7	ENSG00000139496.15	ENSG00000139496	NUP58	0.0534946272076042	1.80586547101925	0.600742864432193	0.548366508395933	0.942352735352453	Transcript	Caudate
ENST00000536602.5	ENSG00000176871.8	ENSG00000176871	WSB2	-0.0318971380705319	-0.0669862529490611	-0.600712967974967	0.5483864034904	0.942352735352453	Transcript	Caudate
ENST00000527146.1	ENSG00000185201.16	ENSG00000185201	IFITM2	-0.0952295626678287	-1.2649915754384	-0.600706695088045	0.548390577932709	0.942352735352453	Transcript	Caudate
ENST00000635631.1	ENSG00000165195.15	ENSG00000165195	PIGA	-0.158043340853043	-1.78475198058877	-0.600698824413047	0.548395815683515	0.942352735352453	Transcript	Caudate
ENST00000453954.6	ENSG00000071564.14	ENSG00000071564	TCF3	-0.0949928041006473	-1.06087995124722	-0.600681472435051	0.548407363108151	0.942352735352453	Transcript	Caudate
ENST00000479648.1	ENSG00000100416.12	ENSG00000100416	TRMU	0.0347757364961372	-1.09017253796128	0.600648870825965	0.548429059209977	0.942352735352453	Transcript	Caudate
ENST00000509675.1	ENSG00000163884.3	ENSG00000163884	KLF15	-0.0429326118042427	0.0411581073836118	-0.600639115635466	0.548435551291479	0.942352735352453	Transcript	Caudate
ENST00000468449.5	ENSG00000163444.11	ENSG00000163444	TMEM183A	-0.0375215065396922	1.18474194337636	-0.60063129686173	0.548440754714692	0.942352735352453	Transcript	Caudate
ENST00000382043.8	ENSG00000100503.23	ENSG00000100503	NIN	-0.043216496886295	3.68366308778771	-0.600610783390575	0.548454406622948	0.942352735352453	Transcript	Caudate
ENST00000504920.5	ENSG00000109519.12	ENSG00000109519	GRPEL1	0.0297429475940995	0.456689472179394	0.600602262207572	0.54846007760002	0.942352735352453	Transcript	Caudate
ENST00000504980.5	ENSG00000068366.19	ENSG00000068366	ACSL4	-0.0862692743806338	-1.50947626919319	-0.600579598273723	0.548475160934674	0.942352735352453	Transcript	Caudate
ENST00000569182.1	ENSG00000103365.15	ENSG00000103365	GGA2	0.0538560424653468	-0.97408171924819	0.600562620139194	0.548486460382518	0.942352735352453	Transcript	Caudate
ENST00000478619.1	ENSG00000068028.17	ENSG00000068028	RASSF1	-0.0357249650519616	-0.664826665005317	-0.600561731416991	0.54848705185646	0.942352735352453	Transcript	Caudate
ENST00000253255.6	ENSG00000130943.6	ENSG00000130943	PKDREJ	-0.0479845533028526	0.551726231563493	-0.600550776343179	0.548494342845419	0.942352735352453	Transcript	Caudate
ENST00000472381.5	ENSG00000156990.14	ENSG00000156990	RPUSD3	-0.0655006561718523	-2.07469516553058	-0.600535036616359	0.548504818274233	0.942352735352453	Transcript	Caudate
ENST00000602748.5	ENSG00000055130.15	ENSG00000055130	CUL1	0.0532927633455325	2.40478437500252	0.600530282765145	0.548507982175202	0.942352735352453	Transcript	Caudate
ENST00000333461.5	ENSG00000141750.6	ENSG00000141750	STAC2	0.0319506640826788	3.14251011342713	0.60051960055131	0.54851509170011	0.942352735352453	Transcript	Caudate
ENST00000544748.5	ENSG00000116833.13	ENSG00000116833	NR5A2	0.0866645405392185	-2.04128425430755	0.600517402975408	0.548516554297786	0.942352735352453	Transcript	Caudate
ENST00000581826.1	ENSG00000108582.11	ENSG00000108582	CPD	0.0571580659455954	-1.68471128472624	0.600502463073473	0.548526497607804	0.942352735352453	Transcript	Caudate
ENST00000502515.1	ENSG00000249109.1	ENSG00000249109	RP11-1026M7.2	0.0882623685888686	-0.0440402179644306	0.600433758572252	0.548572225306919	0.942352735352453	Transcript	Caudate
ENST00000576468.1	ENSG00000262668.1	ENSG00000262668	AJ003147.9	0.0527070934621348	-1.45070191684792	0.600427648100314	0.548576292349165	0.942352735352453	Transcript	Caudate
ENST00000381261.8	ENSG00000197976.11	ENSG00000197976	AKAP17A	0.0441175285357844	0.314858268787421	0.600425597086034	0.548577657478124	0.942352735352453	Transcript	Caudate
ENST00000381261.8_PAR_Y	ENSG00000197976.11_PAR_Y	ENSG00000197976	AKAP17A	0.0441175285357844	0.314858268787421	0.600425597086034	0.548577657478124	0.942352735352453	Transcript	Caudate
ENST00000418436.5	ENSG00000035928.14	ENSG00000035928	RFC1	0.0690982570054277	-0.0641874863186857	0.600423534867253	0.548579030066353	0.942352735352453	Transcript	Caudate
ENST00000491000.5	ENSG00000163617.10	ENSG00000163617	CCDC191	0.123114280470437	-0.966099575132553	0.600414650160836	0.548584943640465	0.942352735352453	Transcript	Caudate
ENST00000510859.5	ENSG00000189223.14	ENSG00000189223	PAX8-AS1	0.177220875247829	-1.09975375662862	0.600411805287587	0.548586837167088	0.942352735352453	Transcript	Caudate
ENST00000367176.7	ENSG00000170382.11	ENSG00000170382	LRRN2	0.0326226873435819	3.92795711099759	0.600403369530307	0.548592451963874	0.942352735352453	Transcript	Caudate
ENST00000542075.5	ENSG00000157637.12	ENSG00000157637	SLC38A10	-0.0544524843501495	0.161017916920664	-0.600372204526772	0.548613195477422	0.942357925399747	Transcript	Caudate
ENST00000524020.1	ENSG00000085382.11	ENSG00000085382	HACE1	-0.0553564734876344	-0.874652120714321	-0.600369073829639	0.548615279299682	0.942357925399747	Transcript	Caudate
ENST00000264867.6	ENSG00000109819.8	ENSG00000109819	PPARGC1A	-0.0214931934778158	4.49039634245676	-0.600331150585514	0.548640521688972	0.942357925399747	Transcript	Caudate
ENST00000608701.1	ENSG00000273123.1	ENSG00000273123	RP11-9N20.3	-0.0453589548303554	-1.66739037017094	-0.600318547731022	0.548648910501678	0.942357925399747	Transcript	Caudate
ENST00000562086.1	ENSG00000140464.19	ENSG00000140464	PML	-0.0901626619920821	-0.90889001639266	-0.600303335281653	0.548659036418459	0.942357925399747	Transcript	Caudate
ENST00000592149.5	ENSG00000141391.13	ENSG00000141391	PRELID3A	-0.092516023637205	-1.66519071879628	-0.600285641389126	0.548670814183597	0.942357925399747	Transcript	Caudate
ENST00000524292.5	ENSG00000044115.20	ENSG00000044115	CTNNA1	0.0930043161237093	-2.14882758194279	0.600275966017104	0.548677254552599	0.942357925399747	Transcript	Caudate
ENST00000514644.5	ENSG00000163531.15	ENSG00000163531	NFASC	0.0314226333700102	3.32445964607439	0.60026783511745	0.548682666879309	0.942357925399747	Transcript	Caudate
ENST00000420843.6	ENSG00000137486.16	ENSG00000137486	ARRB1	-0.0191338689046858	6.7151351824138	-0.600264356540756	0.548684982399124	0.942357925399747	Transcript	Caudate
ENST00000504307.1	ENSG00000188662.6	ENSG00000188662	HILS1	-0.0395291407366752	-0.0277016993737925	-0.600262773202562	0.548686036352182	0.942357925399747	Transcript	Caudate
ENST00000581648.1	ENSG00000266489.1	ENSG00000266489	RP11-178F10.3	-0.0423286757402957	-1.80724457512306	-0.600237591937011	0.548702798459898	0.942357925399747	Transcript	Caudate
ENST00000473182.2	ENSG00000091428.17	ENSG00000091428	RAPGEF4	0.0514015855426141	-2.09183030481902	0.600230141336161	0.54870775805968	0.942357925399747	Transcript	Caudate
ENST00000590228.1	ENSG00000141404.15	ENSG00000141404	GNAL	0.0608472654453828	0.714518918581638	0.600227171792067	0.548709734785674	0.942357925399747	Transcript	Caudate
ENST00000572067.1	ENSG00000263126.1	ENSG00000263126	CTC-479C5.10	-0.027605760701617	0.0343588879847408	-0.600185818970118	0.548737262340287	0.942385926095495	Transcript	Caudate
ENST00000594335.5	ENSG00000196218.12	ENSG00000196218	RYR1	-0.0365919274855987	2.38054539985834	-0.60013194732036	0.548773124396591	0.942385926095495	Transcript	Caudate
ENST00000550836.1	ENSG00000123353.9	ENSG00000123353	ORMDL2	0.0787389166871304	-1.54750083026581	0.600127545659153	0.548776054609192	0.942385926095495	Transcript	Caudate
ENST00000411188.1	ENSG00000223120.1	ENSG00000223120	RN7SKP181	-0.0181342340165689	0.9463995127612	-0.600124945896576	0.548777785290571	0.942385926095495	Transcript	Caudate
ENST00000493479.1	ENSG00000243417.1	ENSG00000243417	RP11-555K12.1	0.0566771954530358	-2.34650663294843	0.600118475436139	0.548782092736192	0.942385926095495	Transcript	Caudate
ENST00000396355.5	ENSG00000072864.13	ENSG00000072864	NDE1	0.0562755723383768	-0.249634770201712	0.60010454897361	0.548791363768504	0.942385926095495	Transcript	Caudate
ENST00000518104.5	ENSG00000157168.18	ENSG00000157168	NRG1	0.109189915304799	-2.67657534149099	0.600089224268274	0.548801565719437	0.942385926095495	Transcript	Caudate
ENST00000556393.1	ENSG00000087299.11	ENSG00000087299	L2HGDH	-0.0476203332171845	-1.4912055471364	-0.600076419750025	0.548810090005446	0.942385926095495	Transcript	Caudate
ENST00000488903.1	ENSG00000143641.9	ENSG00000143641	GALNT2	-0.0399550720423433	-1.86534814809044	-0.600056904378332	0.548823081999561	0.942385926095495	Transcript	Caudate
ENST00000620879.4	ENSG00000263001.5	ENSG00000263001	GTF2I	0.027737678326304	5.78030811416658	0.600052448228455	0.548826048619464	0.942385926095495	Transcript	Caudate
ENST00000372663.8	ENSG00000160446.18	ENSG00000160446	ZDHHC12	-0.0294335219656585	0.686953370387002	-0.600047172579654	0.548829560819667	0.942385926095495	Transcript	Caudate
ENST00000514801.1	ENSG00000135317.12	ENSG00000135317	SNX14	-0.0399128653116392	-1.16182711564898	-0.600042533660467	0.548832649133933	0.942385926095495	Transcript	Caudate
ENST00000554748.2	ENSG00000119718.10	ENSG00000119718	EIF2B2	0.0284307517047291	-0.679496942284602	0.600031035945372	0.548840303660414	0.942385926095495	Transcript	Caudate
ENST00000474489.5	ENSG00000072182.12	ENSG00000072182	ASIC4	-0.0633834254614342	-1.2466926157318	-0.600008609206273	0.548855234263319	0.942388489563168	Transcript	Caudate
ENST00000420938.1	ENSG00000143314.12	ENSG00000143314	MRPL24	0.0553253997027026	-2.31224496258852	0.600000861989151	0.548860392020352	0.942388489563168	Transcript	Caudate
ENST00000614138.1	ENSG00000275055.1	ENSG00000275055	CTC-471J1.11	0.0281047335925854	-0.0135699864151945	0.599965108500092	0.548884195434831	0.942388489563168	Transcript	Caudate
ENST00000485226.1	ENSG00000117632.21	ENSG00000117632	STMN1	-0.10516490656599	-2.44680947867861	-0.599956222002957	0.548890111831176	0.942388489563168	Transcript	Caudate
ENST00000577427.1	ENSG00000133028.10	ENSG00000133028	SCO1	0.0197110555176981	2.35164241840921	0.599952448780463	0.548892623953147	0.942388489563168	Transcript	Caudate
ENST00000635983.1	ENSG00000116641.17	ENSG00000116641	DOCK7	-0.0257993719133771	2.14902273352167	-0.599917855549965	0.54891565557037	0.942388489563168	Transcript	Caudate
ENST00000556430.1	ENSG00000258811.1	ENSG00000258811	CTD-3051D23.1	-0.0301193370936372	-0.692965239278826	-0.599913991717265	0.548918228077845	0.942388489563168	Transcript	Caudate
ENST00000598768.1	ENSG00000183207.12	ENSG00000183207	RUVBL2	-0.0299079854230482	-0.503309754570169	-0.599912478154399	0.548919235796962	0.942388489563168	Transcript	Caudate
ENST00000462888.1	ENSG00000114541.14	ENSG00000114541	FRMD4B	0.039610675404465	0.268362124916255	0.599909973710672	0.548920903239343	0.942388489563168	Transcript	Caudate
ENST00000390006.8	ENSG00000141562.17	ENSG00000141562	NARF	0.0664675213712412	0.682316213963205	0.599890640032224	0.548933775561447	0.942395498632487	Transcript	Caudate
ENST00000360415.7	ENSG00000241258.6	ENSG00000241258	CRCP	0.029402075308817	2.63542431606595	0.599844080942965	0.548964775118013	0.942433627352615	Transcript	Caudate
ENST00000611832.4	ENSG00000273749.4	ENSG00000273749	CYFIP1	-0.0559877487648385	-0.820331160410943	-0.599809332971168	0.548987911267076	0.942458255586684	Transcript	Caudate
ENST00000423313.5	ENSG00000235750.9	ENSG00000235750	KIAA0040	-0.167366888058148	-0.661309556347588	-0.599775418633225	0.549010492825715	0.942470687037384	Transcript	Caudate
ENST00000494191.6	ENSG00000058453.16	ENSG00000058453	CROCC	0.0253200979180194	0.996606798343254	0.599763454832791	0.54901845892503	0.942470687037384	Transcript	Caudate
ENST00000431180.5	ENSG00000181555.19	ENSG00000181555	SETD2	0.0604437255973065	1.55729830313265	0.599758851842465	0.549021523842467	0.942470687037384	Transcript	Caudate
ENST00000556667.1	ENSG00000258708.1	ENSG00000258708	SLC25A21-AS1	-0.036151665969648	0.639500464439517	-0.599744848626575	0.549030847985552	0.942471603279306	Transcript	Caudate
ENST00000414583.6	ENSG00000128262.8	ENSG00000128262	POM121L9P	-0.0460513871128512	-0.203762245387072	-0.599709898428595	0.549054120171114	0.942486394328077	Transcript	Caudate
ENST00000413961.5	ENSG00000223482.7	ENSG00000223482	NUTM2A-AS1	-0.0293048207340067	0.926646837945624	-0.599705505226209	0.549057045494438	0.942486394328077	Transcript	Caudate
ENST00000563781.5	ENSG00000051108.14	ENSG00000051108	HERPUD1	0.186636926627449	-3.29678970225279	0.599648101705194	0.549095269769331	0.942536832583951	Transcript	Caudate
ENST00000428436.1	ENSG00000231322.5	ENSG00000231322	RPL13AP17	0.0975136263675361	-2.93694790906282	0.599634974881945	0.549104010939214	0.942536832583951	Transcript	Caudate
ENST00000430557.1	ENSG00000132640.14	ENSG00000132640	BTBD3	-0.0534467905055838	-1.33591549204316	-0.599600242152517	0.549127139844539	0.942552067242466	Transcript	Caudate
ENST00000530672.1	ENSG00000165973.18	ENSG00000165973	NELL1	-0.0375186537153309	-0.304347753972824	-0.599592716426025	0.549132151371917	0.942552067242466	Transcript	Caudate
ENST00000486076.5	ENSG00000143458.11	ENSG00000143458	GABPB2	-0.0352009664712113	-0.595999678715304	-0.599528229495008	0.549175095399894	0.942552067242466	Transcript	Caudate
ENST00000470470.1	ENSG00000124177.14	ENSG00000124177	CHD6	-0.103942048406808	-0.705015456882524	-0.599522543829201	0.549178881756796	0.942552067242466	Transcript	Caudate
ENST00000517951.5	ENSG00000135074.15	ENSG00000135074	ADAM19	0.0659171643522059	-0.550630413000657	0.599516968638133	0.549182594555837	0.942552067242466	Transcript	Caudate
ENST00000545686.6	ENSG00000042088.13	ENSG00000042088	TDP1	0.0584284453149005	-1.14296732232173	0.599501291727644	0.549193034662541	0.942552067242466	Transcript	Caudate
ENST00000524466.5	ENSG00000174516.14	ENSG00000174516	PELI3	-0.0366160322222102	0.0445225841756662	-0.59945322761341	0.549225043780986	0.942552067242466	Transcript	Caudate
ENST00000443660.5	ENSG00000185608.8	ENSG00000185608	MRPL40	0.0268983172192112	2.37529177333588	0.599440369518274	0.549233607005855	0.942552067242466	Transcript	Caudate
ENST00000470990.5	ENSG00000151276.23	ENSG00000151276	MAGI1	-0.0306530472717546	0.0941869804317067	-0.599437909242853	0.549235245505831	0.942552067242466	Transcript	Caudate
ENST00000596387.1	ENSG00000127526.14	ENSG00000127526	SLC35E1	0.0861366819285735	-2.09643873607881	0.599431358588553	0.549239608137694	0.942552067242466	Transcript	Caudate
ENST00000484442.5	ENSG00000077264.14	ENSG00000077264	PAK3	0.0498054401801229	-1.43783955667911	0.599405177542818	0.54925704447023	0.942552067242466	Transcript	Caudate
ENST00000616814.4	ENSG00000128908.15	ENSG00000128908	INO80	-0.0880342111876493	1.62349851972658	-0.599387142616922	0.549269055722284	0.942552067242466	Transcript	Caudate
ENST00000415486.7	ENSG00000131831.17	ENSG00000131831	RAI2	-0.176847703384895	-3.5679635855701	-0.599372864113212	0.549278565291196	0.942552067242466	Transcript	Caudate
ENST00000358337.9	ENSG00000120314.18	ENSG00000120314	WDR55	-0.0117351091676977	3.66498020616648	-0.599370970553846	0.549279826419188	0.942552067242466	Transcript	Caudate
ENST00000409838.1	ENSG00000086300.15	ENSG00000086300	SNX10	0.119037122864606	-3.03551550083661	0.599343776147639	0.549297938302525	0.942552067242466	Transcript	Caudate
ENST00000563011.2	ENSG00000140718.19	ENSG00000140718	FTO	-0.0190421931948693	1.58971779426442	-0.599338256286978	0.549301614648805	0.942552067242466	Transcript	Caudate
ENST00000381938.3	ENSG00000121895.7	ENSG00000121895	TMEM156	0.0330824809919626	0.360090061082782	0.599313356330582	0.549318198708359	0.942552067242466	Transcript	Caudate
ENST00000518185.1	ENSG00000131459.12	ENSG00000131459	GFPT2	-0.0721912071867783	-1.73489521851042	-0.599297883968927	0.549328503853978	0.942552067242466	Transcript	Caudate
ENST00000526706.1	ENSG00000251364.6	ENSG00000251364	CTD-2516F10.2	0.0308343754369362	0.748186290688059	0.599291348003363	0.549332857069301	0.942552067242466	Transcript	Caudate
ENST00000414464.2	ENSG00000229413.2	ENSG00000229413	RP11-274B21.12	-0.0468209551802661	-0.829275537025311	-0.599288606600395	0.549334682958761	0.942552067242466	Transcript	Caudate
ENST00000454394.2	ENSG00000140153.17	ENSG00000140153	WDR20	0.159405479636825	-0.715855319515171	0.599280876219163	0.549339831733365	0.942552067242466	Transcript	Caudate
ENST00000418591.1	ENSG00000236295.1	ENSG00000236295	AC007563.1	0.0443548494442505	1.11897259438852	0.599280700558162	0.549339948731612	0.942552067242466	Transcript	Caudate
ENST00000392339.5	ENSG00000141526.15	ENSG00000141526	SLC16A3	0.173179665610862	-1.77954906419711	0.599276006166666	0.549343075415235	0.942552067242466	Transcript	Caudate
ENST00000173898.11	ENSG00000067445.20	ENSG00000067445	TRO	0.0780231958081238	2.05739607743124	0.599253174650933	0.549358282394917	0.942552067242466	Transcript	Caudate
ENST00000601291.5	ENSG00000126456.15	ENSG00000126456	IRF3	0.0937573380545498	-0.449037558034256	0.599241895796615	0.549365794776766	0.942552067242466	Transcript	Caudate
ENST00000555764.5	ENSG00000100902.10	ENSG00000100902	PSMA6	0.0442113590557509	0.29221844656253	0.599222683859991	0.549378591176173	0.942552067242466	Transcript	Caudate
ENST00000592360.1	ENSG00000256294.7	ENSG00000256294	ZNF225	-0.0162296107498489	1.15693529758587	-0.599211018427527	0.549386361184959	0.942552067242466	Transcript	Caudate
ENST00000458616.1	ENSG00000185049.13	ENSG00000185049	NELFA	-0.024196025312783	0.129780616670189	-0.599207580332715	0.549388651211331	0.942552067242466	Transcript	Caudate
ENST00000520440.1	ENSG00000104375.15	ENSG00000104375	STK3	-0.0570080307735712	-2.02880969219983	-0.599203920325157	0.549391089053259	0.942552067242466	Transcript	Caudate
ENST00000603492.1	ENSG00000188352.12	ENSG00000188352	FOCAD	-0.0656817207997516	-0.967371286795159	-0.59919640023406	0.549396098019659	0.942552067242466	Transcript	Caudate
ENST00000624252.1	ENSG00000280128.1	ENSG00000280128	XXbac-BPG283O16.9	0.0130295769211308	5.28240779968206	0.599184954585529	0.549403721756459	0.942552067242466	Transcript	Caudate
ENST00000357422.2	ENSG00000183625.14	ENSG00000183625	CCR3	-0.0408355469437189	-0.717899533166162	-0.59915982344277	0.549420461333981	0.942552067242466	Transcript	Caudate
ENST00000602764.5	ENSG00000156398.12	ENSG00000156398	SFXN2	0.0297380944903632	-0.865019332430173	0.599142761118816	0.549431826504027	0.942552067242466	Transcript	Caudate
ENST00000604423.1	ENSG00000266028.7	ENSG00000266028	SRGAP2	-0.0251341355441621	2.14940582665825	-0.599139657577279	0.549433893777561	0.942552067242466	Transcript	Caudate
ENST00000424373.5	ENSG00000164114.18	ENSG00000164114	MAP9	0.135866867903086	-3.47599178261165	0.59912678257565	0.549442469876005	0.942552067242466	Transcript	Caudate
ENST00000589055.3	ENSG00000182087.12	ENSG00000182087	TMEM259	-0.0303091962953256	1.24167053284603	-0.599116770243531	0.549449139182782	0.942552067242466	Transcript	Caudate
ENST00000465835.5	ENSG00000135945.9	ENSG00000135945	REV1	0.0282345246264124	2.64916548378784	0.599103631685508	0.549457890958263	0.942552067242466	Transcript	Caudate
ENST00000509946.1	ENSG00000112851.14	ENSG00000112851	ERBIN	0.0516874762431418	-0.475753196811383	0.599086153055896	0.549469533822505	0.942552067242466	Transcript	Caudate
ENST00000611732.4	ENSG00000118707.9	ENSG00000118707	TGIF2	-0.163536535882532	-0.27171638038824	-0.59908346714434	0.549471322972655	0.942552067242466	Transcript	Caudate
ENST00000475636.1	ENSG00000058063.15	ENSG00000058063	ATP11B	-0.034967431784972	-1.17703684454082	-0.599082674562988	0.549471850930668	0.942552067242466	Transcript	Caudate
ENST00000559680.1	ENSG00000140538.16	ENSG00000140538	NTRK3	0.0620336055824416	-1.61631004587249	0.59908046382309	0.549473323560437	0.942552067242466	Transcript	Caudate
ENST00000455892.1	ENSG00000115525.16	ENSG00000115525	ST3GAL5	0.0393674098828379	-0.371459030631531	0.599061568769602	0.549485910113244	0.942558577670254	Transcript	Caudate
ENST00000488792.1	ENSG00000005249.12	ENSG00000005249	PRKAR2B	-0.057212081549285	-0.5669981499929	-0.599042820668551	0.549498398917743	0.942564920220219	Transcript	Caudate
ENST00000620116.4	ENSG00000186446.11	ENSG00000186446	ZNF501	-0.177442295914189	-1.03310893319094	-0.599002422331047	0.549525310224162	0.94259600135977	Transcript	Caudate
ENST00000376529.8	ENSG00000102100.15	ENSG00000102100	SLC35A2	-0.106970412885506	-2.34954519679381	-0.598965900836665	0.549549639537381	0.942612136335488	Transcript	Caudate
ENST00000481536.2	ENSG00000114654.7	ENSG00000114654	EFCC1	-0.0635290800272814	-1.55631687325995	-0.598961906883768	0.549552300198279	0.942612136335488	Transcript	Caudate
ENST00000547260.5	ENSG00000174233.11	ENSG00000174233	ADCY6	-0.0625488945441309	0.278587317766134	-0.598936768047669	0.549569047141593	0.942625781220833	Transcript	Caudate
ENST00000407417.7	ENSG00000162599.15	ENSG00000162599	NFIA	-0.0397409815368753	1.41210756185057	-0.598891327590313	0.549599319222284	0.942629101240108	Transcript	Caudate
ENST00000494750.1	ENSG00000133574.9	ENSG00000133574	GIMAP4	0.12992381727999	-1.80808076771819	0.598885272144047	0.54960335337599	0.942629101240108	Transcript	Caudate
ENST00000527847.5	ENSG00000254951.7	ENSG00000254951	RP11-494M8.4	-0.0337368012485176	-1.44327881016698	-0.598877299484617	0.549608664804333	0.942629101240108	Transcript	Caudate
ENST00000487311.1	ENSG00000087087.18	ENSG00000087087	SRRT	0.0543685459093528	-2.1209055281003	0.598873039497781	0.549611502840754	0.942629101240108	Transcript	Caudate
ENST00000377100.7	ENSG00000078403.16	ENSG00000078403	MLLT10	0.0231191542136091	0.34614546890114	0.598847393522711	0.549628588542419	0.942629101240108	Transcript	Caudate
ENST00000564571.5	ENSG00000066933.15	ENSG00000066933	MYO9A	0.166494426528102	0.0172996536495137	0.598824638483556	0.549643748482847	0.942629101240108	Transcript	Caudate
ENST00000607607.5	ENSG00000224843.6	ENSG00000224843	LINC00240	-0.0346780066007025	0.585124586761166	-0.598790208692527	0.54966668681001	0.942629101240108	Transcript	Caudate
ENST00000434473.1	ENSG00000138386.16	ENSG00000138386	NAB1	0.152749078926186	-3.08173363096718	0.598787751051677	0.549668324194142	0.942629101240108	Transcript	Caudate
ENST00000377928.7	ENSG00000155897.9	ENSG00000155897	ADCY8	0.0391323592608141	2.1321519738256	0.59878193068638	0.549672201976953	0.942629101240108	Transcript	Caudate
ENST00000550501.3	ENSG00000196091.13	ENSG00000196091	MYBPC1	0.0684284125496093	-1.24645024157153	0.598776014199329	0.549676143814168	0.942629101240108	Transcript	Caudate
ENST00000399838.3	ENSG00000125877.12	ENSG00000125877	ITPA	-0.131669300639982	-1.07690844504579	-0.598761758495795	0.549685641680415	0.942629101240108	Transcript	Caudate
ENST00000424993.1	ENSG00000225345.3	ENSG00000225345	SNX18P3	-0.0553531373289078	0.656973750166805	-0.598751912336137	0.549692201734303	0.942629101240108	Transcript	Caudate
ENST00000270722.9	ENSG00000142611.16	ENSG00000142611	PRDM16	-0.0263050160174395	3.08585776695554	-0.598748478637778	0.549694489462387	0.942629101240108	Transcript	Caudate
ENST00000368309.3	ENSG00000160803.7	ENSG00000160803	UBQLN4	0.0166233228975296	6.24626801467275	0.598726761020871	0.549708959101727	0.942629101240108	Transcript	Caudate
ENST00000559208.5	ENSG00000156958.14	ENSG00000156958	GALK2	-0.138182088660137	-2.69238003538274	-0.598713495938168	0.549717797225027	0.942629101240108	Transcript	Caudate
ENST00000510988.5	ENSG00000108039.17	ENSG00000108039	XPNPEP1	-0.0352186317410884	-1.06568068987772	-0.59870683018887	0.549722238438669	0.942629101240108	Transcript	Caudate
ENST00000459916.1	ENSG00000270898.5	ENSG00000270898	GPR75-ASB3	-0.0626963745060006	-2.00033983966683	-0.598697148907318	0.54972868885385	0.942629101240108	Transcript	Caudate
ENST00000460390.6	ENSG00000187609.15	ENSG00000187609	EXD3	0.0671012794711291	-1.28229815203089	0.598696327063048	0.549729236431505	0.942629101240108	Transcript	Caudate
ENST00000474660.5	ENSG00000255154.7	ENSG00000255154	RP11-80H18.3	-0.120148499550499	-3.43548384822429	-0.59865349196466	0.549757776935626	0.942643542993936	Transcript	Caudate
ENST00000436656.5	ENSG00000234741.7	ENSG00000234741	GAS5	0.130227653151429	-2.41617131029494	0.598652257689334	0.549758599329103	0.942643542993936	Transcript	Caudate
ENST00000501038.6	ENSG00000004399.12	ENSG00000004399	PLXND1	0.109479591695119	-2.20446828020434	0.59864139708471	0.549765835739489	0.942643542993936	Transcript	Caudate
ENST00000334348.7	ENSG00000243566.6	ENSG00000243566	UPK3B	0.0938980927122895	-2.75505082098514	0.598623568443427	0.549777715048161	0.942643542993936	Transcript	Caudate
ENST00000519263.5	ENSG00000129422.14	ENSG00000129422	MTUS1	0.0267573877886408	4.04281492267357	0.598617709827497	0.549781618699605	0.942643542993936	Transcript	Caudate
ENST00000379942.4	ENSG00000044446.11	ENSG00000044446	PHKA2	0.0093357618089106	4.1746545923149	0.598604451285378	0.549790453042792	0.942643615585947	Transcript	Caudate
ENST00000293970.9	ENSG00000162065.12	ENSG00000162065	TBC1D24	0.0431197229573518	2.4024707403684	0.598584999312262	0.549803414278642	0.942650763829258	Transcript	Caudate
ENST00000598312.5	ENSG00000181894.14	ENSG00000181894	ZNF329	0.0539450370060909	3.00566268834981	0.598551334911098	0.54982584589464	0.942670420374502	Transcript	Caudate
ENST00000491298.1	ENSG00000141959.16	ENSG00000141959	PFKL	-0.0358615327862914	1.34521767785247	-0.598518528040073	0.549847706547786	0.942670420374502	Transcript	Caudate
ENST00000576484.1	ENSG00000004897.11	ENSG00000004897	CDC27	0.0364531836090137	-0.597525767116798	0.598508263709979	0.549854546208201	0.942670420374502	Transcript	Caudate
ENST00000628347.1	ENSG00000242808.7	ENSG00000242808	SOX2-OT	0.0462469906928201	0.639325196919442	0.598501135684555	0.54985929600941	0.942670420374502	Transcript	Caudate
ENST00000486898.1	ENSG00000115204.14	ENSG00000115204	MPV17	-0.0269285166333256	-0.0094267250451148	-0.598490848968034	0.54986615065859	0.942670420374502	Transcript	Caudate
ENST00000626192.1	ENSG00000179915.22	ENSG00000179915	NRXN1	-0.0521545948925826	-0.839604449951908	-0.598488625131562	0.549867632538253	0.942670420374502	Transcript	Caudate
ENST00000369076.7	ENSG00000057663.13	ENSG00000057663	ATG5	-0.016802937468882	4.09194051721908	-0.598463978730309	0.549884056090709	0.942681307106261	Transcript	Caudate
ENST00000378898.8	ENSG00000140470.13	ENSG00000140470	ADAMTS17	-0.0283591266937328	1.49794884992215	-0.598447333737475	0.54989514790462	0.942681307106261	Transcript	Caudate
ENST00000454509.5	ENSG00000228061.5	ENSG00000228061	Z83001.1	0.03828511865961	-1.20703199103973	0.598429695833517	0.549906901490861	0.942681307106261	Transcript	Caudate
ENST00000629295.1	ENSG00000281392.1	ENSG00000281392	LINC00506	0.0126240002428564	5.72172111468429	0.59842346774085	0.549911051810993	0.942681307106261	Transcript	Caudate
ENST00000485513.1	ENSG00000204642.13	ENSG00000204642	HLA-F	-0.0865799450487959	-1.78630694221026	-0.598413124203799	0.549917944644093	0.942681307106261	Transcript	Caudate
ENST00000252242.8	ENSG00000186081.11	ENSG00000186081	KRT5	0.0640082183160744	-1.180280209036	0.598388808443585	0.549934148599959	0.942684341086965	Transcript	Caudate
ENST00000375400.7	ENSG00000197321.14	ENSG00000197321	SVIL	-0.0209560688717488	3.0256709328377	-0.598384080520981	0.54993729930203	0.942684341086965	Transcript	Caudate
ENST00000578080.1	ENSG00000187323.11	ENSG00000187323	DCC	0.0617767746707582	-2.00335749195713	0.598364126241989	0.549950596992889	0.942689756395594	Transcript	Caudate
ENST00000337652.5	ENSG00000133895.14	ENSG00000133895	MEN1	-0.163594841397712	-4.73836257249407	-0.598349487276812	0.549960352617315	0.942689756395594	Transcript	Caudate
ENST00000337273.9	ENSG00000083312.17	ENSG00000083312	TNPO1	-0.0160786613875569	6.63930950064047	-0.598325510986755	0.549976330959011	0.942689756395594	Transcript	Caudate
ENST00000613488.2	ENSG00000275993.2	ENSG00000275993	CH507-42P11.8	0.127013308362149	1.72893166326603	0.598317200964829	0.549981868999057	0.942689756395594	Transcript	Caudate
ENST00000453810.1	ENSG00000228343.1	ENSG00000228343	RP11-1148L6.5	-0.0291529469905671	0.537848055888111	-0.59829372427091	0.54999751469899	0.942689756395594	Transcript	Caudate
ENST00000636950.1	ENSG00000158445.9	ENSG00000158445	KCNB1	0.0591816218116664	-2.71451346772057	0.598289349316679	0.550000430347702	0.942689756395594	Transcript	Caudate
ENST00000561053.5	ENSG00000090661.11	ENSG00000090661	CERS4	0.143024728585732	-3.70961055613846	0.598275325561687	0.550009776404013	0.942689756395594	Transcript	Caudate
ENST00000524249.5	ENSG00000250565.6	ENSG00000250565	ATP6V1E2	-0.0299267531592091	-0.0008702665841122	-0.598273792762875	0.550010797934323	0.942689756395594	Transcript	Caudate
ENST00000527213.5	ENSG00000149084.12	ENSG00000149084	HSD17B12	-0.113763419895179	-2.66603095277754	-0.598243945966092	0.55003068945173	0.942704938331038	Transcript	Caudate
ENST00000503731.5	ENSG00000104723.20	ENSG00000104723	TUSC3	0.0338657076584002	3.70816109467675	0.598220219637746	0.550046502212223	0.942704938331038	Transcript	Caudate
ENST00000567636.1	ENSG00000260389.1	ENSG00000260389	WBP11P1	0.0576061238885157	-2.25908414626208	0.598216660398312	0.550048874339086	0.942704938331038	Transcript	Caudate
ENST00000621523.1	ENSG00000275454.1	ENSG00000275454	CTD-2026K11.4	-0.0374815598344815	-1.29333610303413	-0.598203585614607	0.550057588335656	0.942704938331038	Transcript	Caudate
ENST00000476454.5	ENSG00000067369.13	ENSG00000067369	TP53BP1	0.0290486074138947	0.812016658331954	0.598147688766267	0.550094842872384	0.942704938331038	Transcript	Caudate
ENST00000581679.1	ENSG00000166579.15	ENSG00000166579	NDEL1	-0.0899348869560191	-2.19962016739054	-0.598142795476618	0.55009810424694	0.942704938331038	Transcript	Caudate
ENST00000531381.1	ENSG00000255248.7	ENSG00000255248	MIR100HG	0.0247896479994839	3.20794450325341	0.598111566168917	0.550118918786641	0.942704938331038	Transcript	Caudate
ENST00000589377.1	ENSG00000153822.13	ENSG00000153822	KCNJ16	0.175661320470983	-1.20300410273481	0.598106521549615	0.550122281095237	0.942704938331038	Transcript	Caudate
ENST00000506675.1	ENSG00000138658.15	ENSG00000138658	ZGRF1	0.0503579777670644	-0.987235967747461	0.598105558307354	0.550122923110693	0.942704938331038	Transcript	Caudate
ENST00000481410.1	ENSG00000122783.16	ENSG00000122783	C7orf49	0.0367042613194082	0.372699685687535	0.598082309109055	0.550138419163468	0.942704938331038	Transcript	Caudate
ENST00000416108.5	ENSG00000131051.21	ENSG00000131051	RBM39	0.0908633054604987	-2.91511685447466	0.598070490207009	0.550146296779347	0.942704938331038	Transcript	Caudate
ENST00000256594.7	ENSG00000134202.10	ENSG00000134202	GSTM3	0.0267859023039674	5.88906187340348	0.598039289366275	0.550167093246283	0.942704938331038	Transcript	Caudate
ENST00000490202.5	ENSG00000068438.14	ENSG00000068438	FTSJ1	0.0934570887603697	-1.93197231794648	0.598022902218922	0.550178016016879	0.942704938331038	Transcript	Caudate
ENST00000487632.5	ENSG00000114388.12	ENSG00000114388	NPRL2	-0.153739843464982	-3.72859392028007	-0.598016692015496	0.550182155424735	0.942704938331038	Transcript	Caudate
ENST00000486960.5	ENSG00000168066.20	ENSG00000168066	SF1	0.0221414044896633	2.40605283661849	0.59800633034515	0.550189062024981	0.942704938331038	Transcript	Caudate
ENST00000501280.3	ENSG00000245275.7	ENSG00000245275	SAP30L-AS1	0.0518569293207025	-2.31066693977782	0.597987120445305	0.550201866550666	0.942704938331038	Transcript	Caudate
ENST00000510476.5	ENSG00000121067.17	ENSG00000121067	SPOP	0.11267064180086	-1.9914056062799	0.597965694311728	0.550216148500019	0.942704938331038	Transcript	Caudate
ENST00000307845.7	ENSG00000115756.12	ENSG00000115756	HPCAL1	0.0483863517482384	0.698862342514282	0.597964496129595	0.550216947173864	0.942704938331038	Transcript	Caudate
ENST00000228922.11	ENSG00000111325.16	ENSG00000111325	OGFOD2	0.0475063838865744	0.57154627633869	0.597964211561885	0.550217136858622	0.942704938331038	Transcript	Caudate
ENST00000537142.5	ENSG00000116809.11	ENSG00000116809	ZBTB17	0.0803825379285163	-0.004719918863316	0.597943838503029	0.550230717045384	0.942704938331038	Transcript	Caudate
ENST00000470023.1	ENSG00000158417.10	ENSG00000158417	EIF5B	0.0338067848112328	-0.669509332087608	0.597907115825743	0.55025519590968	0.942704938331038	Transcript	Caudate
ENST00000361833.6	ENSG00000152092.15	ENSG00000152092	ASTN1	-0.0202361113189289	6.59621273958465	-0.597892205482136	0.550265135106607	0.942704938331038	Transcript	Caudate
ENST00000415205.1	ENSG00000182057.4	ENSG00000182057	OGFRP1	-0.0551420972452813	-2.67181990807297	-0.597886501371722	0.550268937475497	0.942704938331038	Transcript	Caudate
ENST00000393892.7	ENSG00000173786.16	ENSG00000173786	CNP	0.0368899039505885	8.21445884364869	0.59787037141124	0.550279689802586	0.942704938331038	Transcript	Caudate
ENST00000547138.5	ENSG00000139624.12	ENSG00000139624	CERS5	-0.0466151608796646	-1.17607851449763	-0.597869595177997	0.550280207246878	0.942704938331038	Transcript	Caudate
ENST00000548933.5	ENSG00000197111.15	ENSG00000197111	PCBP2	-0.13074170276307	-0.760909173125243	-0.59785833208662	0.550287715355303	0.942704938331038	Transcript	Caudate
ENST00000440296.2	ENSG00000227815.2	ENSG00000227815	RP11-195C7.3	-0.0517425942789022	-2.35960682351918	-0.597854891194314	0.550290009104452	0.942704938331038	Transcript	Caudate
ENST00000612219.1	ENSG00000226472.8	ENSG00000226472	RP11-551L14.4	-0.0486114416617764	-1.8700247189299	-0.597853586007623	0.55029087916223	0.942704938331038	Transcript	Caudate
ENST00000547544.5	ENSG00000091039.16	ENSG00000091039	OSBPL8	0.0436122096145576	-0.634544826379126	0.597849586700395	0.550293545166958	0.942704938331038	Transcript	Caudate
ENST00000568009.1	ENSG00000103494.12	ENSG00000103494	RPGRIP1L	-0.0567155457875315	-1.58241968172069	-0.59784757626934	0.550294885356155	0.942704938331038	Transcript	Caudate
ENST00000617568.1	ENSG00000274317.1	ENSG00000274317	RP11-93G5.1	-0.0154140214985017	1.53050849497631	-0.597845606899677	0.550296198174661	0.942704938331038	Transcript	Caudate
ENST00000361522.5	ENSG00000283495.1	ENSG00000283495	AC096949.1	0.0455089360378372	3.65805443006687	0.597838376248739	0.550301018274555	0.942704938331038	Transcript	Caudate
ENST00000475757.2	ENSG00000174996.11	ENSG00000174996	KLC2	-0.0420382066746639	-0.831951513346353	-0.597820172047764	0.550313153659903	0.942710664708893	Transcript	Caudate
ENST00000555055.5	ENSG00000126215.13	ENSG00000126215	XRCC3	0.209158818204535	-2.39610854583178	0.597770341961567	0.550346372344794	0.94271251931256	Transcript	Caudate
ENST00000456740.1	ENSG00000226772.1	ENSG00000226772	CTA-747E2.10	-0.0299233572199384	-0.863141550387242	-0.597767749430705	0.550348100654416	0.94271251931256	Transcript	Caudate
ENST00000485111.5	ENSG00000197024.8	ENSG00000197024	ZNF398	-0.075846389929102	-1.91965042908882	-0.597753557214144	0.550357561937234	0.94271251931256	Transcript	Caudate
ENST00000450670.5	ENSG00000132274.15	ENSG00000132274	TRIM22	0.0238643967316785	0.754210357347075	0.597737160725106	0.550368492804867	0.94271251931256	Transcript	Caudate
ENST00000419090.1	ENSG00000082153.17	ENSG00000082153	BZW1	0.0546474767552108	0.904675500721327	0.597734522474351	0.550370251628603	0.94271251931256	Transcript	Caudate
ENST00000509504.2	ENSG00000250424.4	ENSG00000250424	RP5-877J2.1	-0.0882198984247169	-2.14760491903974	-0.597688820170231	0.550400720097306	0.94271251931256	Transcript	Caudate
ENST00000477174.1	ENSG00000130402.11	ENSG00000130402	ACTN4	0.0698022347983887	-2.2774944729699	0.597687262103908	0.55040175883195	0.94271251931256	Transcript	Caudate
ENST00000374319.8	ENSG00000030419.16	ENSG00000030419	IKZF2	-0.135846757822748	-1.86038786837902	-0.597666346637845	0.550415702888781	0.94271251931256	Transcript	Caudate
ENST00000421964.1	ENSG00000225111.1	ENSG00000225111	AC083900.1	-0.0440998213400213	-2.02455420456074	-0.597645308404709	0.550429728968891	0.94271251931256	Transcript	Caudate
ENST00000522891.1	ENSG00000072803.17	ENSG00000072803	FBXW11	-0.0515308729096239	-0.692691870396792	-0.597626631757914	0.550442180739747	0.94271251931256	Transcript	Caudate
ENST00000577468.2	ENSG00000173482.16	ENSG00000173482	PTPRM	-0.0961434787038938	-1.78942999086527	-0.597622112302421	0.55044519389385	0.94271251931256	Transcript	Caudate
ENST00000515591.1	ENSG00000134851.12	ENSG00000134851	TMEM165	0.0330453191878816	2.67697958874073	0.597620478962663	0.550446282855444	0.94271251931256	Transcript	Caudate
ENST00000510014.1	ENSG00000249068.1	ENSG00000249068	CTC-287O8.1	0.0397327040620615	-0.105867381208327	0.597616914840239	0.55044865909006	0.94271251931256	Transcript	Caudate
ENST00000563504.5	ENSG00000135698.9	ENSG00000135698	MPHOSPH6	0.127485450575917	-2.57547230609442	0.597576300236975	0.550475737593786	0.94271251931256	Transcript	Caudate
ENST00000512105.1	ENSG00000249621.1	ENSG00000249621	CTD-2544H17.1	-0.0441012595400941	-0.806023049608325	-0.597574831613701	0.550476716764293	0.94271251931256	Transcript	Caudate
ENST00000442461.6	ENSG00000189308.10	ENSG00000189308	LIN54	-0.0828441781455082	2.14484447309921	-0.597566367300008	0.55048236016592	0.94271251931256	Transcript	Caudate
ENST00000454147.1	ENSG00000132164.9	ENSG00000132164	SLC6A11	-0.0288683391020512	0.48547829249435	-0.597561458942244	0.55048563272245	0.94271251931256	Transcript	Caudate
ENST00000538782.2	ENSG00000119673.14	ENSG00000119673	ACOT2	-0.0293731937142727	1.39797162176282	-0.597559911805595	0.550486664249118	0.94271251931256	Transcript	Caudate
ENST00000482953.5	ENSG00000183486.12	ENSG00000183486	MX2	-0.0199047613574248	1.60888930249148	-0.597549860212395	0.550493365998723	0.94271251931256	Transcript	Caudate
ENST00000433113.1	ENSG00000240527.1	ENSG00000240527	RP11-429G19.3	0.0177248489642041	1.04504088517934	0.59754239521638	0.550498343199388	0.94271251931256	Transcript	Caudate
ENST00000564730.1	ENSG00000230267.7	ENSG00000230267	HERC2P4	0.0455309895990181	-0.455894712863645	0.597521885352654	0.550512018030801	0.94271251931256	Transcript	Caudate
ENST00000490618.1	ENSG00000128609.14	ENSG00000128609	NDUFA5	-0.0248349569464274	0.0397892377673815	-0.597519268056737	0.55051376310959	0.94271251931256	Transcript	Caudate
ENST00000457706.1	ENSG00000233431.1	ENSG00000233431	RP11-63N8.3	0.0518808846459521	-1.87927291311215	0.597515212437492	0.550516467194063	0.94271251931256	Transcript	Caudate
ENST00000413472.5	ENSG00000177133.10	ENSG00000177133	LINC00982	-0.0753746688409829	-2.23323612802033	-0.597476403487263	0.550542343396821	0.942729028068498	Transcript	Caudate
ENST00000306851.9	ENSG00000118276.11	ENSG00000118276	B4GALT6	0.0347541248221439	3.92945309350961	0.597463529899545	0.550550927105372	0.942729028068498	Transcript	Caudate
ENST00000415111.1	ENSG00000163959.9	ENSG00000163959	SLC51A	0.0466401772007174	-2.40644550171639	0.597455831960996	0.550556059883363	0.942729028068498	Transcript	Caudate
ENST00000463484.1	ENSG00000204371.11	ENSG00000204371	EHMT2	-0.0481217769041603	-1.72560397831012	-0.597438550520916	0.550567582768059	0.942729028068498	Transcript	Caudate
ENST00000441644.1	ENSG00000232065.1	ENSG00000232065	LINC01063	0.0401875598310077	-1.50258470460181	0.597434817572128	0.550570071831976	0.942729028068498	Transcript	Caudate
ENST00000459683.5	ENSG00000115084.12	ENSG00000115084	SLC35F5	-0.032364136014336	0.0448014894770065	-0.597411666985443	0.550585508355958	0.94274040378639	Transcript	Caudate
ENST00000343279.8	ENSG00000073712.14	ENSG00000073712	FERMT2	0.17275444834871	2.98032144769888	0.597355129412199	0.550623207807213	0.942789898244245	Transcript	Caudate
ENST00000399537.8	ENSG00000182095.14	ENSG00000182095	TNRC18	0.22642137365872	-1.5819002916708	0.597331150920515	0.550639197134359	0.942802219134087	Transcript	Caudate
ENST00000478859.5	ENSG00000066468.21	ENSG00000066468	FGFR2	0.0360324284235038	3.23554559728008	0.5972768455507	0.550675409864949	0.942849165507511	Transcript	Caudate
ENST00000543044.2	ENSG00000256591.5	ENSG00000256591	RP11-286N22.8	0.168514593213091	-3.89659854084077	0.597241172595684	0.550699198486315	0.942874838551106	Transcript	Caudate
ENST00000517299.1	ENSG00000253955.1	ENSG00000253955	CTB-33O18.3	-0.0373884353163076	-0.63451210429946	-0.597204457810713	0.550723682385376	0.942901701169405	Transcript	Caudate
ENST00000587498.1	ENSG00000267283.1	ENSG00000267283	AC005306.3	-0.0502033442521087	-1.87989967108694	-0.597165862990347	0.550749420598808	0.942905496428137	Transcript	Caudate
ENST00000505524.1	ENSG00000164187.6	ENSG00000164187	LMBRD2	0.0967525424939114	-1.82147704203737	0.597145823809194	0.550762784614021	0.942905496428137	Transcript	Caudate
ENST00000591595.5	ENSG00000127616.17	ENSG00000127616	SMARCA4	0.0820958471299552	0.412124857376777	0.597144709936824	0.550763527453829	0.942905496428137	Transcript	Caudate
ENST00000455611.6	ENSG00000164164.15	ENSG00000164164	OTUD4	0.0849420201752698	-1.23814829887043	0.597136960660824	0.550768695448033	0.942905496428137	Transcript	Caudate
ENST00000566454.5	ENSG00000103064.13	ENSG00000103064	SLC7A6	0.187613217646036	-0.590443477798285	0.597135197456684	0.550769871332683	0.942905496428137	Transcript	Caudate
ENST00000316891.9	ENSG00000043514.15	ENSG00000043514	TRIT1	0.027846926594086	2.66762746069247	0.597096073714386	0.55079596335999	0.942935109018405	Transcript	Caudate
ENST00000427649.5	ENSG00000204120.14	ENSG00000204120	GIGYF2	-0.0765364683217103	-1.93530467061514	-0.597028155460835	0.550841260193816	0.942962950219662	Transcript	Caudate
ENST00000243077.7	ENSG00000123384.13	ENSG00000123384	LRP1	0.0165442818806572	9.23606157843198	0.597020116133695	0.550846621997421	0.942962950219662	Transcript	Caudate
ENST00000353706.6	ENSG00000166401.14	ENSG00000166401	SERPINB8	0.167939456289733	-1.19177179175434	0.597011198395238	0.55085256968481	0.942962950219662	Transcript	Caudate
ENST00000491999.5	ENSG00000172366.19	ENSG00000172366	MCRIP2	-0.0960347049224564	-1.33444530026118	-0.597001103222308	0.550859302700626	0.942962950219662	Transcript	Caudate
ENST00000489248.5	ENSG00000116353.15	ENSG00000116353	MECR	0.0870850626149465	-2.78582207022584	0.596990168571304	0.550866595655547	0.942962950219662	Transcript	Caudate
ENST00000582337.5	ENSG00000215421.9	ENSG00000215421	ZNF407	-0.0179148551190167	3.56407962412104	-0.596976613354812	0.550875636484253	0.942962950219662	Transcript	Caudate
ENST00000626866.2	ENSG00000120694.19	ENSG00000120694	HSPH1	-0.0718314655139221	3.44553067752135	-0.596974428552932	0.550877093673264	0.942962950219662	Transcript	Caudate
ENST00000537073.1	ENSG00000111361.12	ENSG00000111361	EIF2B1	0.0182622652526941	1.16077907016018	0.596964558764563	0.550883676512247	0.942962950219662	Transcript	Caudate
ENST00000267229.11	ENSG00000139746.15	ENSG00000139746	RBM26	0.0192915924856411	4.25647566760733	0.596953007232223	0.550891381071006	0.942962950219662	Transcript	Caudate
ENST00000597649.5	ENSG00000160410.14	ENSG00000160410	SHKBP1	-0.0445900183441012	-1.79691307361829	-0.596911234231283	0.55091924297381	0.942975534291129	Transcript	Caudate
ENST00000446754.2	ENSG00000237414.2	ENSG00000237414	RP11-321L2.2	0.0214693847531151	1.01354859407839	0.596903319401492	0.550924522113188	0.942975534291129	Transcript	Caudate
ENST00000465307.6	ENSG00000148985.19	ENSG00000148985	PGAP2	-0.0700994955151021	-2.03130423677976	-0.596902425780658	0.550925118153972	0.942975534291129	Transcript	Caudate
ENST00000512902.5	ENSG00000172765.16	ENSG00000172765	TMCC1	0.0737319278188354	-0.492045661922493	0.596888399176393	0.550934473873065	0.942976493842284	Transcript	Caudate
ENST00000366603.6	ENSG00000054267.20	ENSG00000054267	ARID4B	0.240745009829236	-3.40925803089942	0.596853493690843	0.550957756107912	0.943001289532037	Transcript	Caudate
ENST00000402310.5	ENSG00000115204.14	ENSG00000115204	MPV17	0.142251357996605	-3.41627023343775	0.596808158316901	0.550987995886106	0.943037992543855	Transcript	Caudate
ENST00000476298.2	ENSG00000108641.14	ENSG00000108641	B9D1	-0.0613974124012581	-2.74158988434486	-0.596763102978775	0.551018049685706	0.943052474215986	Transcript	Caudate
ENST00000503732.1	ENSG00000120725.12	ENSG00000120725	SIL1	0.112862393958494	-2.01859545380338	0.596756349099683	0.551022554875999	0.943052474215986	Transcript	Caudate
ENST00000524028.1	ENSG00000184489.11	ENSG00000184489	PTP4A3	-0.122636623406243	-2.27774873904521	-0.596755914862291	0.551022844535654	0.943052474215986	Transcript	Caudate
ENST00000339579.5	ENSG00000187762.5	ENSG00000187762	HSPE1P11	-0.03200920400399	-0.839095647548698	-0.596718591991213	0.551047741175483	0.943056149962944	Transcript	Caudate
ENST00000505213.5	ENSG00000244754.8	ENSG00000244754	N4BP2L2	0.0128388751177029	5.330535529647	0.596715041567779	0.551050109554193	0.943056149962944	Transcript	Caudate
ENST00000567567.5	ENSG00000166912.16	ENSG00000166912	MTMR10	0.0313910375683578	2.35142111050631	0.596711782087139	0.551052283858303	0.943056149962944	Transcript	Caudate
ENST00000520106.5	ENSG00000155926.13	ENSG00000155926	SLA	-0.0761840438319774	-2.50016489909999	-0.596699510985141	0.551060469589189	0.943056149962944	Transcript	Caudate
ENST00000595476.1	ENSG00000179134.15	ENSG00000179134	SAMD4B	-0.0746199470283487	-2.83088753435523	-0.596673863412066	0.551077578607614	0.943056149962944	Transcript	Caudate
ENST00000577088.5	ENSG00000129255.15	ENSG00000129255	MPDU1	-0.154561183458101	-2.99464965502383	-0.5966657812492	0.551082970122311	0.943056149962944	Transcript	Caudate
ENST00000442798.5	ENSG00000115806.12	ENSG00000115806	GORASP2	0.0693435943993353	1.7551460616678	0.596657363351176	0.551088585629629	0.943056149962944	Transcript	Caudate
ENST00000544898.5	ENSG00000166548.15	ENSG00000166548	TK2	0.0132249792000115	4.68782483984017	0.596638251138621	0.551101335327008	0.943056149962944	Transcript	Caudate
ENST00000455624.6	ENSG00000183873.15	ENSG00000183873	SCN5A	0.154005102503169	-3.87824632406376	0.596565380835589	0.55114994821499	0.943056149962944	Transcript	Caudate
ENST00000396420.7	ENSG00000085998.13	ENSG00000085998	POMGNT1	0.0954425435231557	-0.906268873122768	0.596559016284029	0.551154194204704	0.943056149962944	Transcript	Caudate
ENST00000457068.5	ENSG00000160216.18	ENSG00000160216	AGPAT3	-0.102446415540172	0.504611373983101	-0.596552414543666	0.551158598447487	0.943056149962944	Transcript	Caudate
ENST00000278772.8	ENSG00000088876.11	ENSG00000088876	ZNF343	0.0394839416517923	2.08218964672426	0.596528691610024	0.551174424956884	0.943056149962944	Transcript	Caudate
ENST00000528533.5	ENSG00000076706.15	ENSG00000076706	MCAM	-0.0580270626265723	1.59813604183457	-0.596523523186282	0.551177873047	0.943056149962944	Transcript	Caudate
ENST00000573773.5	ENSG00000262246.5	ENSG00000262246	CORO7	0.0519025570541367	-1.00064061070258	0.596521243532083	0.551179393911192	0.943056149962944	Transcript	Caudate
ENST00000294435.7	ENSG00000162444.11	ENSG00000162444	RBP7	0.0632163507585459	1.20691445631178	0.596499466867285	0.551193922249642	0.943056149962944	Transcript	Caudate
ENST00000429045.6	ENSG00000096872.15	ENSG00000096872	IFT74	-0.0633885521142855	-1.00238856416284	-0.596493343423639	0.551198007549395	0.943056149962944	Transcript	Caudate
ENST00000480638.1	ENSG00000122786.19	ENSG00000122786	CALD1	-0.106207338528773	-2.66991019663755	-0.596492863828868	0.551198327515149	0.943056149962944	Transcript	Caudate
ENST00000467744.2	ENSG00000188419.13	ENSG00000188419	CHM	-0.0612231167682418	-1.29422265692065	-0.596483326545328	0.55120469041449	0.943056149962944	Transcript	Caudate
ENST00000403352.1	ENSG00000220201.7	ENSG00000220201	ZGLP1	0.101102664869445	-2.9388234769769	0.596478737975331	0.551207751740296	0.943056149962944	Transcript	Caudate
ENST00000443358.6	ENSG00000177192.13	ENSG00000177192	PUS1	0.138706327361356	-2.54274724761675	0.596466502453031	0.551215914873572	0.943056149962944	Transcript	Caudate
ENST00000254260.7	ENSG00000131941.7	ENSG00000131941	RHPN2	0.0344686550161645	3.27979838463603	0.596419976250224	0.55124695615256	0.943056149962944	Transcript	Caudate
ENST00000581776.5	ENSG00000153944.10	ENSG00000153944	MSI2	-0.0403169268047466	-0.137426361943642	-0.596407938457298	0.55125498764886	0.943056149962944	Transcript	Caudate
ENST00000638119.1	ENSG00000198954.7	ENSG00000198954	KIF1BP	0.130075939142885	-1.32059963273464	0.596397696432176	0.55126182107213	0.943056149962944	Transcript	Caudate
ENST00000540052.5	ENSG00000085185.15	ENSG00000085185	BCORL1	0.0325791556095429	1.31002474906869	0.596396272884849	0.551262770858448	0.943056149962944	Transcript	Caudate
ENST00000406934.5	ENSG00000100129.17	ENSG00000100129	EIF3L	-0.0457619671506623	0.267693746861331	-0.596374415304481	0.55127735426902	0.943056149962944	Transcript	Caudate
ENST00000421294.5	ENSG00000084453.16	ENSG00000084453	SLCO1A2	0.0907441743907999	-1.86932376423276	0.596362920320691	0.551285023815937	0.943056149962944	Transcript	Caudate
ENST00000370574.3	ENSG00000117174.10	ENSG00000117174	ZNHIT6	-0.0166203301094317	3.99031353296925	-0.596359518328538	0.551287293662942	0.943056149962944	Transcript	Caudate
ENST00000572977.5	ENSG00000175711.8	ENSG00000175711	B3GNTL1	-0.0420360815103032	-0.638192407139507	-0.596354986078962	0.551290317637438	0.943056149962944	Transcript	Caudate
ENST00000566382.2	ENSG00000261315.2	ENSG00000261315	LARP4P	0.0353477493734528	-0.207521173368463	0.596352404378274	0.551292040184595	0.943056149962944	Transcript	Caudate
ENST00000544409.5	ENSG00000184154.13	ENSG00000184154	LRTOMT	-0.138153982511142	-2.69946893526574	-0.596348739399742	0.55129448551459	0.943056149962944	Transcript	Caudate
ENST00000394224.3	ENSG00000213445.9	ENSG00000213445	SIPA1	0.0624055413281795	1.0393512500818	0.596343976054544	0.551297663699704	0.943056149962944	Transcript	Caudate
ENST00000537969.5	ENSG00000166321.13	ENSG00000166321	NUDT13	-0.0468725826030827	0.45697611905283	-0.596330121545542	0.551306907715681	0.94305691658388	Transcript	Caudate
ENST00000602046.1	ENSG00000213020.8	ENSG00000213020	ZNF611	-0.0394058425630004	-1.56351202746035	-0.596278411443273	0.551341410444843	0.943065534283665	Transcript	Caudate
ENST00000539282.5	ENSG00000060982.14	ENSG00000060982	BCAT1	0.0383832659127039	1.96035735252135	0.596269139443158	0.551347597149587	0.943065534283665	Transcript	Caudate
ENST00000571371.5	ENSG00000154975.13	ENSG00000154975	CA10	-0.158896849226367	-3.26725848996567	-0.596264610988944	0.551350618754881	0.943065534283665	Transcript	Caudate
ENST00000479931.5	ENSG00000163689.19	ENSG00000163689	C3orf67	0.0711277721686937	-2.32049068976182	0.596259380662399	0.551354108693763	0.943065534283665	Transcript	Caudate
ENST00000586297.1	ENSG00000267633.1	ENSG00000267633	CTB-5E10.3	-0.082128385433698	-1.75020793429103	-0.596254877347142	0.551357113542612	0.943065534283665	Transcript	Caudate
ENST00000464890.1	ENSG00000204469.12	ENSG00000204469	PRRC2A	0.0543198469956466	-1.6479596621987	0.59623152332383	0.551372696705201	0.943065534283665	Transcript	Caudate
ENST00000333911.7	ENSG00000181322.13	ENSG00000181322	NME9	-0.0315016301028069	0.260367417735556	-0.596230293731185	0.551373517166948	0.943065534283665	Transcript	Caudate
ENST00000440007.5	ENSG00000229847.8	ENSG00000229847	EMX2OS	-0.0251535767786842	5.87789356377827	-0.59621312778638	0.551384971430675	0.943066528030382	Transcript	Caudate
ENST00000319167.12	ENSG00000067445.20	ENSG00000067445	TRO	0.19668297199655	-2.61700023918566	0.596203058970793	0.55139169007089	0.943066528030382	Transcript	Caudate
ENST00000619849.4	ENSG00000229036.7	ENSG00000229036	VDAC1P8	-0.0430260183383056	-1.67230427436546	-0.596152808093736	0.551425221685553	0.94306983901916	Transcript	Caudate
ENST00000455979.1	ENSG00000187634.11	ENSG00000187634	SAMD11	0.111560474175991	-3.2767881144185	0.596151518508097	0.551426082218875	0.94306983901916	Transcript	Caudate
ENST00000504995.5	ENSG00000186318.16	ENSG00000186318	BACE1	-0.0916637325662231	-0.631386802110797	-0.596149191594164	0.551427634957273	0.94306983901916	Transcript	Caudate
ENST00000483151.5	ENSG00000237441.9	ENSG00000237441	RGL2	0.0567628772237123	2.33297666025523	0.596147430902087	0.551428809860004	0.94306983901916	Transcript	Caudate
ENST00000368478.2	ENSG00000111877.17	ENSG00000111877	MCM9	0.0613806724495793	-2.15542596545242	0.596111999913689	0.551452453078368	0.94308336159083	Transcript	Caudate
ENST00000314471.10	ENSG00000179134.15	ENSG00000179134	SAMD4B	-0.0264440492527522	2.99179720402667	-0.596098611763469	0.551461387166498	0.94308336159083	Transcript	Caudate
ENST00000373457.1	ENSG00000169155.9	ENSG00000169155	ZBTB43	-0.0179509661397121	2.74747490117964	-0.596087351539997	0.551468901316512	0.94308336159083	Transcript	Caudate
ENST00000449444.5	ENSG00000082898.16	ENSG00000082898	XPO1	-0.0419747979189216	0.67084448667062	-0.596065335162463	0.551483593387897	0.94308336159083	Transcript	Caudate
ENST00000445922.2	ENSG00000166170.9	ENSG00000166170	BAG5	0.172171498791308	0.597897637869882	0.596044737158636	0.551497339118418	0.94308336159083	Transcript	Caudate
ENST00000443963.5	ENSG00000156976.15	ENSG00000156976	EIF4A2	-0.120287649262175	0.548128612316025	-0.596025453783475	0.551510207706873	0.94308336159083	Transcript	Caudate
ENST00000553925.1	ENSG00000100934.14	ENSG00000100934	SEC23A	-0.0361992083318983	-1.38600986914629	-0.596021933472959	0.551512556970695	0.94308336159083	Transcript	Caudate
ENST00000549686.5	ENSG00000050426.15	ENSG00000050426	LETMD1	-0.0579094785218111	-1.37960503173174	-0.596006652513672	0.55152275470926	0.94308336159083	Transcript	Caudate
ENST00000558060.1	ENSG00000198838.13	ENSG00000198838	RYR3	-0.0430971531963872	-1.05721623072096	-0.596000332101978	0.551526972659224	0.94308336159083	Transcript	Caudate
ENST00000574129.5	ENSG00000183048.11	ENSG00000183048	SLC25A10	0.052868187848231	-0.989270374396443	0.595992190368998	0.551532406098096	0.94308336159083	Transcript	Caudate
ENST00000454563.5	ENSG00000172530.20	ENSG00000172530	BANP	0.0628551568404302	-2.68388265645761	0.595988698374067	0.551534736511896	0.94308336159083	Transcript	Caudate
ENST00000561545.1	ENSG00000069974.15	ENSG00000069974	RAB27A	-0.0525462344141338	-1.68621811816075	-0.595968310319035	0.551548342758296	0.94308336159083	Transcript	Caudate
ENST00000492877.1	ENSG00000130775.15	ENSG00000130775	THEMIS2	0.047790758451672	0.439959550010393	0.595964229571536	0.551551066120648	0.94308336159083	Transcript	Caudate
ENST00000568569.1	ENSG00000077235.17	ENSG00000077235	GTF3C1	0.0442474154130314	-1.04701167538305	0.595935643084667	0.551570144027628	0.943100941903615	Transcript	Caudate
ENST00000515604.5	ENSG00000272414.5	ENSG00000272414	FAM47E-STBD1	-0.139242785793339	-1.29124119576572	-0.595912789535661	0.55158539614931	0.943111980249807	Transcript	Caudate
ENST00000466863.1	ENSG00000239900.12	ENSG00000239900	ADSL	0.108276826852227	-2.97497207560898	0.595876268191616	0.551609770387824	0.943125473244095	Transcript	Caudate
ENST00000590136.1	ENSG00000167470.12	ENSG00000167470	MIDN	-0.0597663767616977	-1.84608812867863	-0.595864491767669	0.551617630052114	0.943125473244095	Transcript	Caudate
ENST00000544986.1	ENSG00000172824.14	ENSG00000172824	CES4A	0.0388085667645082	-0.0433836641218482	0.595861424590252	0.551619677115953	0.943125473244095	Transcript	Caudate
ENST00000495244.6	ENSG00000136104.19	ENSG00000136104	RNASEH2B	-0.0401269524271184	2.23064107488509	-0.595835646858766	0.551636881571067	0.943131190884838	Transcript	Caudate
ENST00000528303.5	ENSG00000104529.17	ENSG00000104529	EEF1D	-0.108112555971606	-3.0319885866902	-0.59579236718746	0.551665767685721	0.943131190884838	Transcript	Caudate
ENST00000484280.6	ENSG00000155366.16	ENSG00000155366	RHOC	-0.157185283533971	-1.46690253426819	-0.595780222006217	0.551673873867898	0.943131190884838	Transcript	Caudate
ENST00000503221.1	ENSG00000163531.15	ENSG00000163531	NFASC	0.022150567220137	4.53476629487955	0.59575558707727	0.551690316390214	0.943131190884838	Transcript	Caudate
ENST00000528883.5	ENSG00000166387.11	ENSG00000166387	PPFIBP2	0.0993331797621805	0.036453874067756	0.595720735162241	0.551713578627476	0.943131190884838	Transcript	Caudate
ENST00000544691.6	ENSG00000100445.17	ENSG00000100445	SDR39U1	0.0585622123671371	0.727664416329481	0.595710988181401	0.551720084427742	0.943131190884838	Transcript	Caudate
ENST00000371648.4	ENSG00000107223.12	ENSG00000107223	EDF1	0.0317238319501338	0.0174643343789653	0.595703707627263	0.551724943991174	0.943131190884838	Transcript	Caudate
ENST00000462438.1	ENSG00000101146.12	ENSG00000101146	RAE1	0.0207509531450396	0.596622879039057	0.595700113600795	0.55172734290971	0.943131190884838	Transcript	Caudate
ENST00000392451.6	ENSG00000163462.17	ENSG00000163462	TRIM46	-0.171874814861156	-3.89444832434674	-0.59569078645304	0.551733568560547	0.943131190884838	Transcript	Caudate
ENST00000628156.1	ENSG00000184786.5	ENSG00000184786	TCTE3	0.0224298010429658	1.12744182419085	0.595685318999909	0.551737217972488	0.943131190884838	Transcript	Caudate
ENST00000577238.1	ENSG00000166685.11	ENSG00000166685	COG1	0.0372118262134651	-0.68008598920849	0.595675469353579	0.551743792437845	0.943131190884838	Transcript	Caudate
ENST00000382543.3	ENSG00000196526.10	ENSG00000196526	AFAP1	0.0842706826486806	0.635779606160117	0.595654729981474	0.551757635729593	0.943131190884838	Transcript	Caudate
ENST00000519524.1	ENSG00000070501.11	ENSG00000070501	POLB	-0.044913936846889	-1.70970740969422	-0.595650339097355	0.551760566616087	0.943131190884838	Transcript	Caudate
ENST00000284984.7	ENSG00000154734.14	ENSG00000154734	ADAMTS1	-0.0544267973071742	4.30858785890628	-0.595640716640014	0.551766989570417	0.943131190884838	Transcript	Caudate
ENST00000560442.5	ENSG00000185880.12	ENSG00000185880	TRIM69	-0.154462260432018	-2.95117012930428	-0.595613996314174	0.55178482548147	0.943131190884838	Transcript	Caudate
ENST00000493706.1	ENSG00000079246.15	ENSG00000079246	XRCC5	-0.0613739839711313	-2.69042602036678	-0.595605497596255	0.551790498465038	0.943131190884838	Transcript	Caudate
ENST00000508157.3	ENSG00000145734.18	ENSG00000145734	BDP1	0.0317551648778135	2.58044050946085	0.595578916125934	0.551808242061638	0.943131190884838	Transcript	Caudate
ENST00000412584.6	ENSG00000081803.15	ENSG00000081803	CADPS2	0.0462961240795273	1.8651727091967	0.595572060580745	0.551812818303663	0.943131190884838	Transcript	Caudate
ENST00000481670.2	ENSG00000115392.11	ENSG00000115392	FANCL	0.0409373337965837	-0.224038535621461	0.595556936150432	0.551822914292454	0.943131190884838	Transcript	Caudate
ENST00000329966.10	ENSG00000123552.17	ENSG00000123552	USP45	-0.0318270759361963	0.566014175813379	-0.595531939053668	0.551839600767499	0.943131190884838	Transcript	Caudate
ENST00000451213.1	ENSG00000233184.6	ENSG00000233184	RP11-421L21.3	-0.0631150543017106	-0.37265435997312	-0.595525650468458	0.551843798666973	0.943131190884838	Transcript	Caudate
ENST00000357778.6	ENSG00000105483.16	ENSG00000105483	CARD8	0.130385410148345	-3.43162037412637	0.595517698945856	0.551849106670795	0.943131190884838	Transcript	Caudate
ENST00000356716.8	ENSG00000085274.15	ENSG00000085274	MYNN	-0.0353236459861523	1.85601180249072	-0.595499089381921	0.551861529501488	0.943131190884838	Transcript	Caudate
ENST00000637485.1	ENSG00000141837.19	ENSG00000141837	CACNA1A	-0.0226165242530093	1.8109675580165	-0.595495369491087	0.551864012734408	0.943131190884838	Transcript	Caudate
ENST00000314940.6	ENSG00000177733.6	ENSG00000177733	HNRNPA0	-0.0111322309351863	5.77354393840621	-0.595490696192827	0.551867132427337	0.943131190884838	Transcript	Caudate
ENST00000429522.1	ENSG00000184961.5	ENSG00000184961	AL772307.1	0.126134417613863	-3.32000093824243	0.59547364063428	0.551878518058484	0.943131190884838	Transcript	Caudate
ENST00000541592.1	ENSG00000197837.3	ENSG00000197837	HIST4H4	0.0855984569463804	-2.09856816913716	0.595469938316603	0.551880989597854	0.943131190884838	Transcript	Caudate
ENST00000478379.5	ENSG00000240280.6	ENSG00000240280	TCAM1P	-0.0346399137745598	-1.4049091715254	-0.595468642357916	0.551881854736389	0.943131190884838	Transcript	Caudate
ENST00000305997.7	ENSG00000143797.11	ENSG00000143797	MBOAT2	-0.0207534611339911	6.20555031326754	-0.595423386561154	0.551912066407227	0.943131190884838	Transcript	Caudate
ENST00000398804.7	ENSG00000236200.5	ENSG00000236200	KDM4A-AS1	0.0618043128240303	-1.99117065673342	0.595418532994603	0.551915306578803	0.943131190884838	Transcript	Caudate
ENST00000587497.1	ENSG00000175354.18	ENSG00000175354	PTPN2	-0.0640552554088007	-1.83892645041969	-0.595410580591079	0.551920615509871	0.943131190884838	Transcript	Caudate
ENST00000372207.3	ENSG00000142959.4	ENSG00000142959	BEST4	0.0342827128603917	0.244406874998614	0.595404829159011	0.551924455113971	0.943131190884838	Transcript	Caudate
ENST00000493879.5	ENSG00000232119.7	ENSG00000232119	MCTS1	-0.0246519145120331	-0.20004916126109	-0.595401326854105	0.551926793227544	0.943131190884838	Transcript	Caudate
ENST00000413806.7	ENSG00000127616.17	ENSG00000127616	SMARCA4	-0.188592458470004	-1.90164902428405	-0.595395421359775	0.551930735704158	0.943131190884838	Transcript	Caudate
ENST00000563723.5	ENSG00000135740.16	ENSG00000135740	SLC9A5	-0.18860032815894	-2.94618827781227	-0.595395174330276	0.55193090062004	0.943131190884838	Transcript	Caudate
ENST00000597689.5	ENSG00000089847.12	ENSG00000089847	ANKRD24	0.0593015643875542	0.818036077998483	0.59536716281529	0.55194960115039	0.943138108013916	Transcript	Caudate
ENST00000355091.8	ENSG00000197858.10	ENSG00000197858	GPAA1	-0.0176130859088789	4.63053677858159	-0.595362758007037	0.551952541835558	0.943138108013916	Transcript	Caudate
ENST00000437220.1	ENSG00000136052.9	ENSG00000136052	SLC41A2	-0.086088193235324	-2.76416161650737	-0.595317305345697	0.551982886846383	0.943152749314649	Transcript	Caudate
ENST00000579810.2	ENSG00000010244.17	ENSG00000010244	ZNF207	0.0253932756241619	0.502343148428016	0.595313506928445	0.551985422775015	0.943152749314649	Transcript	Caudate
ENST00000453173.2	ENSG00000198019.12	ENSG00000198019	FCGR1B	0.0865601097624446	-2.42698568722245	0.595270457327446	0.552014164283229	0.943152749314649	Transcript	Caudate
ENST00000462054.5	ENSG00000124313.12	ENSG00000124313	IQSEC2	0.107057903257676	-0.937524447874863	0.595262642649696	0.552019381730677	0.943152749314649	Transcript	Caudate
ENST00000482579.1	ENSG00000198715.11	ENSG00000198715	GLMP	-0.133510556602634	-3.52701905824372	-0.595253443725881	0.552025523397238	0.943152749314649	Transcript	Caudate
ENST00000487866.5	ENSG00000121310.16	ENSG00000121310	ECHDC2	-0.105673126771859	-2.09003467162687	-0.595237887532379	0.552035909575066	0.943152749314649	Transcript	Caudate
ENST00000267918.9	ENSG00000140350.15	ENSG00000140350	ANP32A	-0.0859241223069679	2.61508905458968	-0.595228481095465	0.552042189880949	0.943152749314649	Transcript	Caudate
ENST00000485483.1	ENSG00000102316.16	ENSG00000102316	MAGED2	0.0473663206600871	-0.981283556551128	0.595219470400697	0.552048205998484	0.943152749314649	Transcript	Caudate
ENST00000393158.6	ENSG00000170962.12	ENSG00000170962	PDGFD	0.0501463200365405	1.12847382647441	0.595209850823188	0.552054628680846	0.943152749314649	Transcript	Caudate
ENST00000450460.5	ENSG00000083642.18	ENSG00000083642	PDS5B	0.0263980317146213	4.47120604398259	0.595187078958517	0.552069832868939	0.943152749314649	Transcript	Caudate
ENST00000373115.4	ENSG00000122863.5	ENSG00000122863	CHST3	-0.0348784318482511	4.56793834518931	-0.595173459770292	0.552078926149122	0.943152749314649	Transcript	Caudate
ENST00000508844.5	ENSG00000082269.16	ENSG00000082269	FAM135A	-0.0809641412327328	-2.5378262994574	-0.595171497308471	0.552080236454684	0.943152749314649	Transcript	Caudate
ENST00000520682.5	ENSG00000104660.17	ENSG00000104660	LEPROTL1	-0.0623443391458487	-1.20207016177064	-0.595146425014559	0.552096976974446	0.943152749314649	Transcript	Caudate
ENST00000462269.1	ENSG00000168610.14	ENSG00000168610	STAT3	0.0488723708141403	-1.34834145439183	0.595104045695556	0.552125273790595	0.943152749314649	Transcript	Caudate
ENST00000496254.5	ENSG00000163938.16	ENSG00000163938	GNL3	0.0406020136876108	0.577035843630169	0.595102401457619	0.552126371668292	0.943152749314649	Transcript	Caudate
ENST00000586573.5	ENSG00000267710.6	ENSG00000267710	AC006116.20	-0.0405011056318319	-1.77631678800141	-0.595101747486646	0.552126808332974	0.943152749314649	Transcript	Caudate
ENST00000602315.2	ENSG00000249669.8	ENSG00000249669	CARMN	-0.0304025081841712	1.11487689552593	-0.595100234169329	0.552127818794723	0.943152749314649	Transcript	Caudate
ENST00000557618.1	ENSG00000258670.1	ENSG00000258670	RP11-1042B17.3	0.0138548498861443	2.94961412302695	0.595099393059437	0.552128380415184	0.943152749314649	Transcript	Caudate
ENST00000565584.1	ENSG00000261558.1	ENSG00000261558	CTD-2291D10.2	-0.051936361045263	-2.59032753483646	-0.595097987299245	0.552129319060922	0.943152749314649	Transcript	Caudate
ENST00000553078.5	ENSG00000111596.11	ENSG00000111596	CNOT2	0.103221284869271	-2.34066098305487	0.595073388117053	0.552145744406168	0.943152749314649	Transcript	Caudate
ENST00000583509.6	ENSG00000162836.11	ENSG00000162836	ACP6	-0.0172581132175202	2.66213923687659	-0.595066753629356	0.552150174421952	0.943152749314649	Transcript	Caudate
ENST00000525624.5	ENSG00000109971.13	ENSG00000109971	HSPA8	-0.0297705347474277	0.662662029511082	-0.59503610390397	0.552170640248735	0.943152749314649	Transcript	Caudate
ENST00000576087.1	ENSG00000185359.12	ENSG00000185359	HGS	-0.0487087850331536	0.040458572528229	-0.595034036968252	0.552172020422955	0.943152749314649	Transcript	Caudate
ENST00000476268.6	ENSG00000142541.16	ENSG00000142541	RPL13A	0.128473180896737	-2.58342420522133	0.595033719437108	0.552172232451131	0.943152749314649	Transcript	Caudate
ENST00000557774.5	ENSG00000133961.19	ENSG00000133961	NUMB	0.0282557994463984	0.0716380206763288	0.595011271595989	0.552187221869308	0.943161996077449	Transcript	Caudate
ENST00000475353.1	ENSG00000132155.11	ENSG00000132155	RAF1	-0.0512430823776501	-1.38487489495598	-0.594999264409239	0.552195239682264	0.943161996077449	Transcript	Caudate
ENST00000379825.6	ENSG00000137074.18	ENSG00000137074	APTX	0.0304319238568617	2.08845253576446	0.594979660956014	0.552208330034328	0.943169329376651	Transcript	Caudate
ENST00000539281.5	ENSG00000148834.12	ENSG00000148834	GSTO1	0.0989019343870195	-1.30231251070321	0.594962278031635	0.552219937739632	0.943174130128594	Transcript	Caudate
ENST00000475364.1	ENSG00000137200.12	ENSG00000137200	CMTR1	-0.0251998366569639	0.015095277100961	-0.594942571473939	0.55223309723095	0.943181581086635	Transcript	Caudate
ENST00000634986.1	ENSG00000232453.6	ENSG00000232453	RP4-794H19.1	-0.0676084027690667	-1.91761986728726	-0.594928816733248	0.552242282355933	0.943182243931976	Transcript	Caudate
ENST00000563992.1	ENSG00000183044.11	ENSG00000183044	ABAT	-0.0167085949732488	1.88535417956943	-0.594887823882326	0.552269656961517	0.943191445809678	Transcript	Caudate
ENST00000486413.1	ENSG00000175662.17	ENSG00000175662	TOM1L2	-0.0275821524989236	0.0919384912884704	-0.594867188645734	0.55228343721399	0.943191445809678	Transcript	Caudate
ENST00000295208.6	ENSG00000144026.11	ENSG00000144026	ZNF514	0.0249760739255448	2.69732549690068	0.594865294120096	0.552284702390511	0.943191445809678	Transcript	Caudate
ENST00000586115.5	ENSG00000186020.12	ENSG00000186020	ZNF529	0.0937931299842917	-1.41361168659918	0.594857727501215	0.55228975544197	0.943191445809678	Transcript	Caudate
ENST00000483269.1	ENSG00000156030.13	ENSG00000156030	ELMSAN1	-0.0413993317095098	-1.73342172404975	-0.594854881970332	0.55229165571722	0.943191445809678	Transcript	Caudate
ENST00000547394.6	ENSG00000257923.9	ENSG00000257923	CUX1	0.185425900746565	-3.91251169772182	0.594796054786471	0.552330941846965	0.943233934764889	Transcript	Caudate
ENST00000497991.1	ENSG00000187889.12	ENSG00000187889	C1orf168	-0.0197540452978881	0.570293683881741	-0.594778931232009	0.552342377604371	0.943233934764889	Transcript	Caudate
ENST00000526365.1	ENSG00000254582.1	ENSG00000254582	PSMA2P1	-0.0434528978470676	-1.9243007862449	-0.594778107204872	0.552342927923806	0.943233934764889	Transcript	Caudate
ENST00000467199.5	ENSG00000122687.17	ENSG00000122687	MRM2	0.033634173821208	0.947532567090936	0.594752927551359	0.552359744069063	0.943243520473397	Transcript	Caudate
ENST00000523731.5	ENSG00000164941.13	ENSG00000164941	INTS8	0.1604639042599	0.014047086190871	0.59474335614766	0.552366136364374	0.943243520473397	Transcript	Caudate
ENST00000548575.1	ENSG00000257431.1	ENSG00000257431	RP11-263K4.3	0.0271714263357817	-0.337462454445319	0.594646254604791	0.552430988028648	0.943313074298036	Transcript	Caudate
ENST00000419783.1	ENSG00000233276.3	ENSG00000233276	GPX1	-0.0276002773847656	3.70838377158958	-0.59463213042014	0.552440421526801	0.943313074298036	Transcript	Caudate
ENST00000412343.5	ENSG00000010256.10	ENSG00000010256	UQCRC1	-0.139334436588424	-2.42926645043114	-0.594617439700033	0.552450233496391	0.943313074298036	Transcript	Caudate
ENST00000358929.8	ENSG00000049540.16	ENSG00000049540	ELN	-0.153685051304312	-2.62067827226502	-0.594612842329628	0.552453304109499	0.943313074298036	Transcript	Caudate
ENST00000314111.4	ENSG00000160882.11	ENSG00000160882	CYP11B1	0.0871316401288337	-2.25944982440701	0.594599394017643	0.55246228637139	0.943313074298036	Transcript	Caudate
ENST00000493503.1	ENSG00000142166.12	ENSG00000142166	IFNAR1	-0.0460486858847084	-2.17643320912144	-0.594589018881893	0.552469216077342	0.943313074298036	Transcript	Caudate
ENST00000393103.2	ENSG00000155368.16	ENSG00000155368	DBI	-0.0761888737295991	-2.71801897052443	-0.594588003616689	0.552469894190223	0.943313074298036	Transcript	Caudate
ENST00000403251.1	ENSG00000241360.1	ENSG00000241360	PDXP	0.0269085238660513	5.94756456271333	0.594576985688332	0.552477253278157	0.943313074298036	Transcript	Caudate
ENST00000445274.1	ENSG00000143107.8	ENSG00000143107	FNDC7	0.0909393604384344	-2.60432498082991	0.594496567371878	0.552530967693144	0.943389764028793	Transcript	Caudate
ENST00000490504.5	ENSG00000114054.13	ENSG00000114054	PCCB	0.168885767914622	-3.05190868402672	0.594482321656706	0.552540483209749	0.943390987448507	Transcript	Caudate
ENST00000569490.1	ENSG00000261394.1	ENSG00000261394	RP11-165M1.3	-0.0486982459414609	-2.4443957796577	-0.594451035724127	0.552561381131913	0.94341164449638	Transcript	Caudate
ENST00000587353.5	ENSG00000175387.15	ENSG00000175387	SMAD2	-0.067706533418105	-2.057082755685	-0.594423147071967	0.552580010116319	0.943418979546192	Transcript	Caudate
ENST00000523004.1	ENSG00000196743.8	ENSG00000196743	GM2A	0.0950543885494921	-2.69006575021379	0.594418258228005	0.552583275784597	0.943418979546192	Transcript	Caudate
ENST00000441284.5	ENSG00000102445.18	ENSG00000102445	KIAA0226L	-0.105493482823253	-0.78867158130529	-0.594393473084834	0.552599832003508	0.943422780912228	Transcript	Caudate
ENST00000578415.1	ENSG00000182173.12	ENSG00000182173	TSEN54	0.0976438223718337	-1.70103738990962	0.59438857952285	0.552603100881108	0.943422780912228	Transcript	Caudate
ENST00000513132.5	ENSG00000145349.16	ENSG00000145349	CAMK2D	0.0309993738241499	1.95599280127632	0.594349786919841	0.552629014504056	0.943442496042723	Transcript	Caudate
ENST00000407364.7	ENSG00000169519.20	ENSG00000169519	METTL15	0.119117102367398	0.932846616107024	0.594323731539228	0.552646419944539	0.943442496042723	Transcript	Caudate
ENST00000504445.1	ENSG00000145246.13	ENSG00000145246	ATP10D	-0.0243669948674844	1.15822470195265	-0.594311633152207	0.552654501966057	0.943442496042723	Transcript	Caudate
ENST00000457321.1	ENSG00000236069.1	ENSG00000236069	RP5-1011O1.3	-0.0296152500354421	-0.741652432315465	-0.59427841489257	0.552676692883745	0.943442496042723	Transcript	Caudate
ENST00000556476.1	ENSG00000227825.4	ENSG00000227825	SLC9A7P1	-0.153206021318245	-3.65693179987756	-0.594277066233257	0.552677593842918	0.943442496042723	Transcript	Caudate
ENST00000533563.1	ENSG00000225439.2	ENSG00000225439	BOLA3-AS1	0.149859366635519	-2.72209094263235	0.594269100619517	0.55268291521103	0.943442496042723	Transcript	Caudate
ENST00000287585.7	ENSG00000156959.8	ENSG00000156959	LHFPL4	0.0280947988276363	4.91228971495486	0.59423757353591	0.55270397688874	0.943442496042723	Transcript	Caudate
ENST00000485155.1	ENSG00000014641.17	ENSG00000014641	MDH1	-0.0356752647208362	-0.740197999412328	-0.594203872776959	0.552726491127987	0.943442496042723	Transcript	Caudate
ENST00000520467.5	ENSG00000175356.12	ENSG00000175356	SCUBE2	-0.0335745326108475	0.502223002725494	-0.59419881291118	0.552729871477462	0.943442496042723	Transcript	Caudate
ENST00000466110.5	ENSG00000204843.12	ENSG00000204843	DCTN1	-0.024433557593435	2.78985661721999	-0.594196824812714	0.552731199671133	0.943442496042723	Transcript	Caudate
ENST00000477190.1	ENSG00000107863.17	ENSG00000107863	ARHGAP21	0.0278836417495019	1.26706841722915	0.594196531556238	0.552731395587817	0.943442496042723	Transcript	Caudate
ENST00000256707.7	ENSG00000134313.14	ENSG00000134313	KIDINS220	0.0141898463441434	6.87933809941997	0.594175251713142	0.552745612164128	0.943442496042723	Transcript	Caudate
ENST00000475234.1	ENSG00000180071.19	ENSG00000180071	ANKRD18A	0.0351138507663461	-0.736743063503824	0.594164466001734	0.552752817919913	0.943442496042723	Transcript	Caudate
ENST00000438344.1	ENSG00000235361.1	ENSG00000235361	AC016292.1	0.0425595783299528	-1.8205677427011	0.594159974736127	0.552755818473983	0.943442496042723	Transcript	Caudate
ENST00000372273.7	ENSG00000133678.13	ENSG00000133678	TMEM254	0.0966147500999626	-0.413061404464682	0.594155027416163	0.552759123721111	0.943442496042723	Transcript	Caudate
ENST00000619578.4	ENSG00000198722.14	ENSG00000198722	UNC13B	0.245375026019586	-2.16917196838568	0.594154611824875	0.552759401373276	0.943442496042723	Transcript	Caudate
ENST00000493579.1	ENSG00000239880.1	ENSG00000239880	RP11-420J11.1	-0.0453850916816279	-2.16238504461597	-0.594147369908744	0.552764239632254	0.943442496042723	Transcript	Caudate
ENST00000557909.5	ENSG00000143190.21	ENSG00000143190	POU2F1	-0.0771790722311191	-2.41399930278429	-0.594118789261017	0.552783334309274	0.943455512976883	Transcript	Caudate
ENST00000600454.2	ENSG00000268154.2	ENSG00000268154	Metazoa_SRP	0.0172120735691217	0.78009034924695	0.594098666583528	0.55279677842711	0.943455512976883	Transcript	Caudate
ENST00000444316.2	ENSG00000153064.11	ENSG00000153064	BANK1	0.122525544638587	-1.55939946614644	0.59405212610455	0.552827873101015	0.943455512976883	Transcript	Caudate
ENST00000466151.1	ENSG00000117115.12	ENSG00000117115	PADI2	0.0445257921334581	2.42805551389131	0.594047395251456	0.552831033931791	0.943455512976883	Transcript	Caudate
ENST00000529318.5	ENSG00000166788.9	ENSG00000166788	SAAL1	-0.14132144637642	-2.78218671136852	-0.594026495336121	0.552844997924772	0.943455512976883	Transcript	Caudate
ENST00000302764.8	ENSG00000170584.10	ENSG00000170584	NUDCD2	-0.0126314645031883	4.30090012048327	-0.593988074250474	0.552870668901448	0.943455512976883	Transcript	Caudate
ENST00000523733.1	ENSG00000253708.1	ENSG00000253708	RP11-51J9.4	-0.0287260806183372	-0.440136697347493	-0.593980193239013	0.552875934657083	0.943455512976883	Transcript	Caudate
ENST00000447012.7	ENSG00000249437.7	ENSG00000249437	NAIP	0.0329319580417987	1.12427309776322	0.593979669295989	0.552876284734334	0.943455512976883	Transcript	Caudate
ENST00000588189.1	ENSG00000131484.4	ENSG00000131484	RP11-798G7.5	0.0303071952297245	0.0256344309903202	0.593965840139995	0.552885524848942	0.943455512976883	Transcript	Caudate
ENST00000469044.5	ENSG00000114098.17	ENSG00000114098	ARMC8	0.0212961111415285	3.30393295227465	0.593959764167721	0.552889584605925	0.943455512976883	Transcript	Caudate
ENST00000506865.1	ENSG00000248813.1	ENSG00000248813	RP11-5N11.4	0.0496110444061359	-0.834891155495115	0.593929940689688	0.55290951184732	0.943455512976883	Transcript	Caudate
ENST00000487493.1	ENSG00000117643.14	ENSG00000117643	MAN1C1	0.0694060979091761	-0.81510420948289	0.59392424987356	0.55291331433691	0.943455512976883	Transcript	Caudate
ENST00000473253.5	ENSG00000177694.15	ENSG00000177694	NAALADL2	0.0398718758012737	0.490807034000782	0.593896904245789	0.552931586318366	0.943455512976883	Transcript	Caudate
ENST00000567559.1	ENSG00000261330.1	ENSG00000261330	RP11-281J9.1	0.0524749787506817	-1.20836872411684	0.593891426933908	0.552935246220384	0.943455512976883	Transcript	Caudate
ENST00000453942.2	ENSG00000111224.13	ENSG00000111224	PARP11	0.044871973987272	0.371051398651779	0.59388755332903	0.552937834543643	0.943455512976883	Transcript	Caudate
ENST00000473739.5	ENSG00000044446.11	ENSG00000044446	PHKA2	0.067616530316563	-2.10830894983775	0.59387463858295	0.552946464154985	0.943455512976883	Transcript	Caudate
ENST00000381458.5	ENSG00000125780.11	ENSG00000125780	TGM3	-0.0875498557269879	-2.25330942958261	-0.593858165235737	0.552957471713763	0.943455512976883	Transcript	Caudate
ENST00000355619.9	ENSG00000005812.10	ENSG00000005812	FBXL3	-0.0137692961413873	5.88621415268132	-0.593830980363177	0.552975636993984	0.943455512976883	Transcript	Caudate
ENST00000589046.1	ENSG00000251247.9	ENSG00000251247	ZNF345	-0.0762379447937882	-0.128210717232856	-0.593830744082495	0.552975794881051	0.943455512976883	Transcript	Caudate
ENST00000525927.5	ENSG00000050165.17	ENSG00000050165	DKK3	-0.0363208942081865	0.247359176524517	-0.593820025603167	0.552982957188044	0.943455512976883	Transcript	Caudate
ENST00000492638.1	ENSG00000160214.12	ENSG00000160214	RRP1	0.0368329424034395	-0.724001728596103	0.593817817922901	0.552984432410798	0.943455512976883	Transcript	Caudate
ENST00000514651.1	ENSG00000047579.19	ENSG00000047579	DTNBP1	0.0595249661990832	-2.13390161069907	0.593814531613759	0.552986628401776	0.943455512976883	Transcript	Caudate
ENST00000446405.5	ENSG00000160282.13	ENSG00000160282	FTCD	0.0985505573937348	-3.10721621519442	0.593808085728104	0.552990935710401	0.943455512976883	Transcript	Caudate
ENST00000439083.5	ENSG00000079308.16	ENSG00000079308	TNS1	0.0570414031004515	-1.91666327082237	0.593790427754865	0.553002735312463	0.943455512976883	Transcript	Caudate
ENST00000280481.8	ENSG00000150893.10	ENSG00000150893	FREM2	-0.0523966927506747	3.70658146885593	-0.593786920136364	0.553005079226029	0.943455512976883	Transcript	Caudate
ENST00000523081.1	ENSG00000253133.1	ENSG00000253133	RP11-360L9.4	0.0472747964235977	-2.18816831561103	0.593758151799913	0.55302430342082	0.943455512976883	Transcript	Caudate
ENST00000541097.5	ENSG00000134333.13	ENSG00000134333	LDHA	-0.127373675820604	0.808421606739957	-0.593739368605878	0.553036855307085	0.943455512976883	Transcript	Caudate
ENST00000368941.1	ENSG00000112367.10	ENSG00000112367	FIG4	-0.0464694248896942	-1.46884088954604	-0.593715872225467	0.553052556981784	0.943455512976883	Transcript	Caudate
ENST00000450518.6	ENSG00000136518.16	ENSG00000136518	ACTL6A	0.0395064981230342	1.83484406914078	0.593707298135961	0.553058286751468	0.943455512976883	Transcript	Caudate
ENST00000424493.1	ENSG00000236833.1	ENSG00000236833	AC024560.2	-0.0732295177703027	-1.15684421556059	-0.593706685175675	0.553058696372905	0.943455512976883	Transcript	Caudate
ENST00000394848.5	ENSG00000141298.17	ENSG00000141298	SSH2	-0.0294408874305459	1.51439534635116	-0.593695138158789	0.553066412896883	0.943455512976883	Transcript	Caudate
ENST00000527609.5	ENSG00000110274.14	ENSG00000110274	CEP164	0.0723178771096827	-1.91489163723985	0.593688766056928	0.553070671203532	0.943455512976883	Transcript	Caudate
ENST00000509854.5	ENSG00000196104.10	ENSG00000196104	SPOCK3	0.126129582598786	-2.76556469542105	0.593685174200626	0.553073071552934	0.943455512976883	Transcript	Caudate
ENST00000479099.2	ENSG00000135870.11	ENSG00000135870	RC3H1	-0.0586672432129114	-1.69652855091678	-0.593678053643179	0.553077830061854	0.943455512976883	Transcript	Caudate
ENST00000420294.1	ENSG00000196872.11	ENSG00000196872	KIAA1211L	0.0387918700790262	1.07839645108372	0.593642825290996	0.553101372676347	0.943455512976883	Transcript	Caudate
ENST00000400798.6	ENSG00000189337.16	ENSG00000189337	KAZN	0.0190156400861224	4.15373531525316	0.593629669899238	0.553110164366929	0.943455512976883	Transcript	Caudate
ENST00000462491.5	ENSG00000062598.17	ENSG00000062598	ELMO2	-0.120212895206507	-1.7568046676936	-0.593628017339125	0.553111268770463	0.943455512976883	Transcript	Caudate
ENST00000463479.1	ENSG00000106397.11	ENSG00000106397	PLOD3	-0.0471046806155815	-1.80921487959124	-0.59362472797673	0.553113467049826	0.943455512976883	Transcript	Caudate
ENST00000493441.5	ENSG00000185420.18	ENSG00000185420	SMYD3	-0.115327138249411	-3.39421061696257	-0.593622359658555	0.553115049798425	0.943455512976883	Transcript	Caudate
ENST00000564646.1	ENSG00000261226.1	ENSG00000261226	RP11-830F9.7	-0.0453447654519667	0.723217846808975	-0.593603084093112	0.553127931754429	0.94345885591201	Transcript	Caudate
ENST00000625129.1	ENSG00000120055.7	ENSG00000120055	C10orf95	-0.0412905780898913	-1.45504375816914	-0.593593093070902	0.553134608862232	0.94345885591201	Transcript	Caudate
ENST00000487477.1	ENSG00000186998.15	ENSG00000186998	EMID1	0.0534410173148172	-1.30951243131427	0.593547487891224	0.553165087798996	0.943495832858052	Transcript	Caudate
ENST00000405362.1	ENSG00000116161.17	ENSG00000116161	CACYBP	0.0559266487536575	1.60610099286602	0.593506469406982	0.553192502053049	0.943518537921707	Transcript	Caudate
ENST00000303025.10	ENSG00000047648.21	ENSG00000047648	ARHGAP6	0.154433720804885	-3.08107396185697	0.593490842262485	0.553202946459542	0.943518537921707	Transcript	Caudate
ENST00000522077.1	ENSG00000253915.1	ENSG00000253915	MAPRE1P1	-0.051037973631217	-2.6030002707847	-0.593488068795307	0.553204800117261	0.943518537921707	Transcript	Caudate
ENST00000471542.5	ENSG00000173209.22	ENSG00000173209	AHSA2	0.0462099340896646	1.68380342765518	0.593460274117849	0.553223376968282	0.943529878838005	Transcript	Caudate
ENST00000497705.5	ENSG00000164830.18	ENSG00000164830	OXR1	-0.0438628426376338	-0.564026661449718	-0.593443434939713	0.553234631750934	0.943529878838005	Transcript	Caudate
ENST00000398250.5	ENSG00000203805.10	ENSG00000203805	PLPP4	-0.0490849650035067	0.809705836864123	-0.593435654788573	0.553239831799898	0.943529878838005	Transcript	Caudate
ENST00000604430.1	ENSG00000198106.8	ENSG00000198106	RP11-231C14.7	0.0250180267187073	0.940130353393361	0.593425452736562	0.553246650620326	0.943529878838005	Transcript	Caudate
ENST00000477105.5	ENSG00000101391.20	ENSG00000101391	CDK5RAP1	0.15685171927697	-2.9514025337864	0.593406742561125	0.553259156185155	0.943530401968683	Transcript	Caudate
ENST00000266058.8	ENSG00000187122.16	ENSG00000187122	SLIT1	-0.0320935766174007	5.66968806662014	-0.593369132435313	0.553284294577948	0.943530401968683	Transcript	Caudate
ENST00000570009.1	ENSG00000196123.12	ENSG00000196123	KIAA0895L	-0.0690851655885304	-0.758626149294438	-0.593367914107917	0.553285108910402	0.943530401968683	Transcript	Caudate
ENST00000519509.5	ENSG00000147419.16	ENSG00000147419	CCDC25	-0.048624174727839	0.415978882568787	-0.593358740900221	0.553291240319602	0.943530401968683	Transcript	Caudate
ENST00000523908.5	ENSG00000113282.13	ENSG00000113282	CLINT1	0.0247226888998793	3.81543850400619	0.593351671542473	0.553295965529778	0.943530401968683	Transcript	Caudate
ENST00000637238.1	ENSG00000140521.12	ENSG00000140521	POLG	-0.0645159011359574	-0.374883651433003	-0.59333140583652	0.553309511385188	0.943530401968683	Transcript	Caudate
ENST00000330899.4	ENSG00000086061.15	ENSG00000086061	DNAJA1	0.0268880303275024	7.01912140829063	0.593330390597629	0.553310189988056	0.943530401968683	Transcript	Caudate
ENST00000512049.5	ENSG00000169247.11	ENSG00000169247	SH3TC2	-0.166625482649795	-1.11704737899463	-0.593319664421048	0.553317359571155	0.943530401968683	Transcript	Caudate
ENST00000529598.1	ENSG00000133800.8	ENSG00000133800	LYVE1	-0.122093132469458	-3.36046263854871	-0.593300463481836	0.553330193963025	0.943537280932942	Transcript	Caudate
ENST00000637373.1	ENSG00000152969.17	ENSG00000152969	JAKMIP1	-0.107007124403378	0.352671298708506	-0.593258683879742	0.553358121008467	0.94354273742655	Transcript	Caudate
ENST00000454871.5	ENSG00000106635.7	ENSG00000106635	BCL7B	0.13704042250605	-2.10914870343488	0.593253336715803	0.553361695302475	0.94354273742655	Transcript	Caudate
ENST00000583242.1	ENSG00000178927.17	ENSG00000178927	C17orf62	0.129832529883289	-3.16862049498196	0.593249094358857	0.553364531099991	0.94354273742655	Transcript	Caudate
ENST00000586339.1	ENSG00000108840.15	ENSG00000108840	HDAC5	0.052783632944821	-2.21435632574116	0.593243014109739	0.553368595446403	0.94354273742655	Transcript	Caudate
ENST00000529115.5	ENSG00000023191.16	ENSG00000023191	RNH1	-0.170746731582532	-3.48063364816933	-0.593187253850205	0.553405869112401	0.943576337790896	Transcript	Caudate
ENST00000622359.1	ENSG00000276509.1	ENSG00000276509	CH17-353B19.1	0.0277259511907307	0.241244649460829	0.593175190557495	0.553413933138783	0.943576337790896	Transcript	Caudate
ENST00000392386.7	ENSG00000006016.10	ENSG00000006016	CRLF1	-0.0716928126094683	2.15743070560659	-0.593174038164582	0.553414703489264	0.943576337790896	Transcript	Caudate
ENST00000418199.1	ENSG00000105792.19	ENSG00000105792	CFAP69	-0.0517031896189374	-2.04205964251376	-0.593150263113875	0.55343059672947	0.943588430426608	Transcript	Caudate
ENST00000464071.1	ENSG00000140718.19	ENSG00000140718	FTO	0.0216132432326351	4.62127132367533	0.593080667123337	0.553477121823773	0.943633725059056	Transcript	Caudate
ENST00000612545.1	ENSG00000275383.1	ENSG00000275383	RP11-615I2.6	0.0141870247311318	2.6210011164595	0.593033587138159	0.55350859600281	0.943633725059056	Transcript	Caudate
ENST00000569156.5	ENSG00000183044.11	ENSG00000183044	ABAT	0.0433198568023731	0.536406117728418	0.593019985649706	0.553517689110998	0.943633725059056	Transcript	Caudate
ENST00000523859.1	ENSG00000251136.8	ENSG00000251136	RP11-37B2.1	-0.0402595861382605	-1.40975404223475	-0.593004497171575	0.553528043832443	0.943633725059056	Transcript	Caudate
ENST00000554866.5	ENSG00000188488.13	ENSG00000188488	SERPINA5	-0.142573775956331	-2.26117774599972	-0.593001908229235	0.55352977466232	0.943633725059056	Transcript	Caudate
ENST00000533402.5	ENSG00000159176.13	ENSG00000159176	CSRP1	-0.0386569383657244	3.75157030188469	-0.592985920217406	0.553540463460137	0.943633725059056	Transcript	Caudate
ENST00000555901.1	ENSG00000165555.9	ENSG00000165555	NOXRED1	-0.0404504263901637	-0.698469314039751	-0.592976122591802	0.553547013720563	0.943633725059056	Transcript	Caudate
ENST00000446158.5	ENSG00000147155.10	ENSG00000147155	EBP	0.0928262955252492	-0.974825664439613	0.592963733122749	0.553555296827804	0.943633725059056	Transcript	Caudate
ENST00000375136.7	ENSG00000158747.13	ENSG00000158747	NBL1	-0.0348573348074194	2.67838978467847	-0.592953776581806	0.553561953420056	0.943633725059056	Transcript	Caudate
ENST00000568397.1	ENSG00000087263.16	ENSG00000087263	OGFOD1	-0.0280018004954065	2.23978348843191	-0.592923985876076	0.553581870670721	0.943633725059056	Transcript	Caudate
ENST00000550566.6	ENSG00000089009.15	ENSG00000089009	RPL6	0.0342535139972081	0.156700814509486	0.592920446627387	0.553584236938968	0.943633725059056	Transcript	Caudate
ENST00000585041.1	ENSG00000141026.5	ENSG00000141026	MED9	-0.0339150429130253	-1.21913613348171	-0.592913850025579	0.553588647303357	0.943633725059056	Transcript	Caudate
ENST00000573940.1	ENSG00000182224.11	ENSG00000182224	CYB5D1	-0.0822830846504441	-2.69645612899855	-0.592895768342962	0.553600736466209	0.943633725059056	Transcript	Caudate
ENST00000493426.1	ENSG00000182944.17	ENSG00000182944	EWSR1	0.0309640938875598	0.0136561648829434	0.592873596263732	0.553615560588844	0.943633725059056	Transcript	Caudate
ENST00000462818.1	ENSG00000118007.12	ENSG00000118007	STAG1	-0.0374582282959216	-0.935917286833885	-0.592867789952393	0.553619442686934	0.943633725059056	Transcript	Caudate
ENST00000500945.2	ENSG00000145782.12	ENSG00000145782	ATG12	0.0844901218376871	0.0977863645397185	0.592867320939732	0.553619756269249	0.943633725059056	Transcript	Caudate
ENST00000400902.4	ENSG00000255118.1	ENSG00000255118	RP11-703H8.7	-0.0376097309555536	-1.81071316917231	-0.592857031288499	0.5536266359619	0.943633725059056	Transcript	Caudate
ENST00000569897.1	ENSG00000137842.6	ENSG00000137842	TMEM62	0.0558729488027975	-1.64331810219002	0.592853320807384	0.553629116811367	0.943633725059056	Transcript	Caudate
ENST00000434234.5	ENSG00000138081.20	ENSG00000138081	FBXO11	0.09237643565569	-2.27168557019565	0.592839174254404	0.553638575329929	0.943633725059056	Transcript	Caudate
ENST00000553621.1	ENSG00000258517.1	ENSG00000258517	RP6-91H8.1	-0.0275090053474982	0.0497827660091619	-0.592835305410126	0.55364116208949	0.943633725059056	Transcript	Caudate
ENST00000601879.5	ENSG00000064607.16	ENSG00000064607	SUGP2	0.206328134684039	-1.51419227327797	0.592834068905016	0.553641988834128	0.943633725059056	Transcript	Caudate
ENST00000316950.10	ENSG00000196437.10	ENSG00000196437	ZNF569	0.0171818391973329	3.46241985502369	0.592816474966661	0.553653752453551	0.943633834279867	Transcript	Caudate
ENST00000552884.5	ENSG00000205323.8	ENSG00000205323	SARNP	-0.0396343600865302	0.68545941557537	-0.592778306794192	0.553679272793545	0.943633834279867	Transcript	Caudate
ENST00000478130.1	ENSG00000092470.11	ENSG00000092470	WDR76	0.0714266578494881	-1.60149425726581	0.592777565905354	0.553679768178895	0.943633834279867	Transcript	Caudate
ENST00000341861.9	ENSG00000074603.18	ENSG00000074603	DPP8	-0.0125022245877679	5.99682313173746	-0.592758264391911	0.553692673952868	0.943633834279867	Transcript	Caudate
ENST00000630824.2	ENSG00000233766.7	ENSG00000233766	AC098617.1	0.0784086751161014	-2.13900000121393	0.592753308035905	0.553695987997188	0.943633834279867	Transcript	Caudate
ENST00000528265.1	ENSG00000118363.11	ENSG00000118363	SPCS2	0.101789794509396	-0.563987178758361	0.592748429984262	0.553699249693185	0.943633834279867	Transcript	Caudate
ENST00000464364.1	ENSG00000244038.9	ENSG00000244038	DDOST	0.105458508945526	-2.50835559814213	0.592741831747958	0.55370366160102	0.943633834279867	Transcript	Caudate
ENST00000560733.1	ENSG00000140575.12	ENSG00000140575	IQGAP1	0.0619832055082416	-1.76297648393748	0.59271206462338	0.553723565590799	0.943652755525616	Transcript	Caudate
ENST00000511720.1	ENSG00000250026.5	ENSG00000250026	TMPRSS11BNL	-0.0376867044162989	-1.5178025376415	-0.592687980895942	0.553739669595964	0.943655240944909	Transcript	Caudate
ENST00000413872.6	ENSG00000070047.11	ENSG00000070047	PHRF1	-0.0752292025682542	1.70505717291951	-0.592683558273884	0.553742626884504	0.943655240944909	Transcript	Caudate
ENST00000530542.1	ENSG00000073921.17	ENSG00000073921	PICALM	0.0556215025316125	1.39986305399334	0.592659771213082	0.553758532786126	0.943667347752515	Transcript	Caudate
ENST00000395850.7	ENSG00000085063.14	ENSG00000085063	CD59	-0.0204059708323656	6.97944595840903	-0.59263287762107	0.553776516229627	0.943678467416219	Transcript	Caudate
ENST00000299300.10	ENSG00000166226.12	ENSG00000166226	CCT2	0.0129752307759893	5.56629775349775	0.59260908959096	0.553792423257989	0.943678467416219	Transcript	Caudate
ENST00000508686.1	ENSG00000164338.9	ENSG00000164338	UTP15	-0.0415836710102696	-1.80909771382271	-0.592607017955675	0.553793808568752	0.943678467416219	Transcript	Caudate
ENST00000527910.5	ENSG00000110330.8	ENSG00000110330	BIRC2	0.134590469210392	-0.210012844317284	0.592583782408018	0.553809346388699	0.943678467416219	Transcript	Caudate
ENST00000553462.6	ENSG00000119723.16	ENSG00000119723	COQ6	-0.110276709538271	-2.09263113724865	-0.592580237944748	0.553811716622043	0.943678467416219	Transcript	Caudate
ENST00000433161.1	ENSG00000225978.3	ENSG00000225978	HAR1A	-0.0404646351941579	1.84179586440301	-0.592565474687838	0.553821589076987	0.943678467416219	Transcript	Caudate
ENST00000383961.1	ENSG00000206688.1	ENSG00000206688	SNORD116-18	-0.15869300514196	-3.18785717728932	-0.59255787736673	0.553826669575723	0.943678467416219	Transcript	Caudate
ENST00000490460.5	ENSG00000095794.19	ENSG00000095794	CREM	0.0460721837437722	0.0933107942003098	0.592540442377913	0.55383832882975	0.943683336466379	Transcript	Caudate
ENST00000246071.7	ENSG00000125870.10	ENSG00000125870	SNRPB2	-0.0316164020363537	1.52531338926753	-0.592501620400868	0.553864290581367	0.943712574953863	Transcript	Caudate
ENST00000543456.1	ENSG00000006831.9	ENSG00000006831	ADIPOR2	0.0263128117392526	-0.0884155867864705	0.592466002100644	0.553888110437059	0.943738163058509	Transcript	Caudate
ENST00000550701.5	ENSG00000111300.9	ENSG00000111300	NAA25	-0.063719981673456	-2.66333562777338	-0.59243246684087	0.553910537712792	0.943738425603417	Transcript	Caudate
ENST00000466182.5	ENSG00000105875.13	ENSG00000105875	WDR91	-0.0254229238481179	2.49342338367076	-0.592431570052827	0.553911137461187	0.943738425603417	Transcript	Caudate
ENST00000328089.10	ENSG00000171621.13	ENSG00000171621	SPSB1	-0.0279222597918982	3.14162358576089	-0.592426286191562	0.55391467117592	0.943738425603417	Transcript	Caudate
ENST00000599840.5	ENSG00000008382.15	ENSG00000008382	MPND	0.0344099604876506	1.7763364362803	0.592394128852966	0.55393617744149	0.943760069927965	Transcript	Caudate
ENST00000493514.1	ENSG00000162642.13	ENSG00000162642	C1orf52	-0.0615257418145893	0.621336865136407	-0.592367171779922	0.553954206176627	0.943761966179634	Transcript	Caudate
ENST00000517503.1	ENSG00000160932.10	ENSG00000160932	LY6E	-0.119713916774325	-2.55706061910864	-0.592366141375997	0.553954895310557	0.943761966179634	Transcript	Caudate
ENST00000617612.1	ENSG00000187479.5	ENSG00000187479	C11orf96	0.0688254809037722	0.943439893725063	0.592340834264543	0.553971820833682	0.943775805102316	Transcript	Caudate
ENST00000512487.1	ENSG00000248197.1	ENSG00000248197	LINC00290	0.0437229783232622	-0.46705114221368	0.592318713847888	0.553986615287499	0.943786013040081	Transcript	Caudate
ENST00000445750.1	ENSG00000148218.15	ENSG00000148218	ALAD	-0.0341254838109239	-1.33940242619398	-0.592295496037226	0.55400214390312	0.94379747137073	Transcript	Caudate
ENST00000557603.1	ENSG00000187105.8	ENSG00000187105	HEATR4	0.0532798909467744	-2.53304275780108	0.59225283581076	0.554030676619441	0.943799093421296	Transcript	Caudate
ENST00000491794.1	ENSG00000159140.18	ENSG00000159140	SON	0.154985301654516	-2.97453053136558	0.592234628346304	0.554042854656016	0.943799093421296	Transcript	Caudate
ENST00000554803.5	ENSG00000100883.11	ENSG00000100883	SRP54	-0.0532850720985073	-1.94633269073549	-0.592183374488205	0.554077136432048	0.943799093421296	Transcript	Caudate
ENST00000406576.7	ENSG00000144895.11	ENSG00000144895	EIF2A	0.19081423183466	-3.13475175655957	0.592179067157745	0.554080017490704	0.943799093421296	Transcript	Caudate
ENST00000344591.8	ENSG00000111011.17	ENSG00000111011	RSRC2	0.150180496262455	-2.15595550994034	0.59217212411101	0.554084661525294	0.943799093421296	Transcript	Caudate
ENST00000442434.1	ENSG00000223692.1	ENSG00000223692	DIP2A-IT1	0.0391547390703906	-1.58321582552963	0.592140795705104	0.554105616569618	0.943799093421296	Transcript	Caudate
ENST00000281092.8	ENSG00000151422.12	ENSG00000151422	FER	-0.0150623478631616	5.43358490884658	-0.592105900253486	0.554128958009309	0.943799093421296	Transcript	Caudate
ENST00000598754.1	ENSG00000268621.5	ENSG00000268621	AC006262.5	0.0395515123419666	-1.14956385968999	0.592060898153036	0.554159060462596	0.943799093421296	Transcript	Caudate
ENST00000257177.8	ENSG00000134744.13	ENSG00000134744	ZCCHC11	0.0352560274458706	3.47844360245482	0.592028371812122	0.554180818228528	0.943799093421296	Transcript	Caudate
ENST00000366531.7	ENSG00000179397.17	ENSG00000179397	C1orf101	-0.114161594554574	-1.3640337410963	-0.592028330068083	0.554180846152536	0.943799093421296	Transcript	Caudate
ENST00000367435.3	ENSG00000134371.10	ENSG00000134371	CDC73	-0.0139554187549369	5.31394141016018	-0.592026464378154	0.55418209417671	0.943799093421296	Transcript	Caudate
ENST00000472718.5	ENSG00000132153.14	ENSG00000132153	DHX30	0.0195688946171645	1.18251362321166	0.592025589857378	0.554182679174216	0.943799093421296	Transcript	Caudate
ENST00000592662.5	ENSG00000179115.10	ENSG00000179115	FARSA	0.106861115277535	-2.33364670921232	0.59201808358819	0.554187700392452	0.943799093421296	Transcript	Caudate
ENST00000578564.5	ENSG00000266714.6	ENSG00000266714	MYO15B	-0.0514781047455355	-1.05589278362155	-0.592010451317947	0.554192805920324	0.943799093421296	Transcript	Caudate
ENST00000431616.5	ENSG00000223546.6	ENSG00000223546	LINC00630	0.0377679704962	0.0131589499110385	0.59199939167593	0.554200204193932	0.943799093421296	Transcript	Caudate
ENST00000493677.5	ENSG00000046653.14	ENSG00000046653	GPM6B	-0.0645237774066017	-0.416532668696763	-0.591980417472165	0.554212896973753	0.943799093421296	Transcript	Caudate
ENST00000547376.5	ENSG00000139304.12	ENSG00000139304	PTPRQ	-0.0888294745920631	-3.05274252235466	-0.591972807012067	0.554217988025634	0.943799093421296	Transcript	Caudate
ENST00000293350.8	ENSG00000161618.9	ENSG00000161618	ALDH16A1	-0.0278344335952777	1.42557585166268	-0.591945717631149	0.554236109776586	0.943799093421296	Transcript	Caudate
ENST00000603669.5	ENSG00000089351.14	ENSG00000089351	GRAMD1A	0.0507566134050894	-2.14474334470096	0.59194262625991	0.554238177803211	0.943799093421296	Transcript	Caudate
ENST00000262394.6	ENSG00000109046.14	ENSG00000109046	WSB1	0.0214216160519037	2.09819200013979	0.591925292465606	0.554249773616982	0.943799093421296	Transcript	Caudate
ENST00000592194.1	ENSG00000108946.14	ENSG00000108946	PRKAR1A	0.0336471424402324	-0.380606342808561	0.591917655120593	0.554254882820689	0.943799093421296	Transcript	Caudate
ENST00000471978.5	ENSG00000148120.15	ENSG00000148120	C9orf3	0.0547525534758878	-1.4044045710013	0.591908792796786	0.554260811535322	0.943799093421296	Transcript	Caudate
ENST00000546097.5	ENSG00000164506.14	ENSG00000164506	STXBP5	-0.0198771566938864	1.9729218035568	-0.59190307560436	0.554264636237468	0.943799093421296	Transcript	Caudate
ENST00000442257.1	ENSG00000232489.1	ENSG00000232489	MFAP1P1	0.048958934130881	-0.368210090707451	0.591901767547105	0.55426551130681	0.943799093421296	Transcript	Caudate
ENST00000531404.1	ENSG00000166004.14	ENSG00000166004	CEP295	0.0216219330023369	1.17607024686163	0.591899421738925	0.55426708061659	0.943799093421296	Transcript	Caudate
ENST00000521256.1	ENSG00000214548.14	ENSG00000214548	MEG3	0.0840362556015165	1.67748106760229	0.591892050628241	0.554272011791059	0.943799093421296	Transcript	Caudate
ENST00000558751.1	ENSG00000140443.13	ENSG00000140443	IGF1R	-0.0391444346408617	-0.80404843803604	-0.591888581965446	0.554274332287537	0.943799093421296	Transcript	Caudate
ENST00000447669.6	ENSG00000092871.16	ENSG00000092871	RFFL	0.0446441657533474	1.12711358938872	0.591885910728818	0.554276119318112	0.943799093421296	Transcript	Caudate
ENST00000622376.1	ENSG00000170684.8	ENSG00000170684	ZNF296	0.0867909561716711	-2.39006638658637	0.591880483493433	0.554279750092995	0.943799093421296	Transcript	Caudate
ENST00000545051.2	ENSG00000101665.8	ENSG00000101665	SMAD7	0.0576605340140315	1.41514320096402	0.591869468657067	0.554287118961913	0.943799093421296	Transcript	Caudate
ENST00000557658.5	ENSG00000151445.15	ENSG00000151445	VIPAS39	0.0143548136887446	3.52072451030127	0.591824367318068	0.55431729202782	0.943799093421296	Transcript	Caudate
ENST00000327470.4	ENSG00000183161.4	ENSG00000183161	FANCF	-0.0131417786966331	2.91547707271041	-0.591821967212434	0.554318897735473	0.943799093421296	Transcript	Caudate
ENST00000585816.1	ENSG00000267383.6	ENSG00000267383	CTC-260E6.6	-0.0204600370730169	1.37912854098299	-0.591816759213252	0.554322381975033	0.943799093421296	Transcript	Caudate
ENST00000574025.5	ENSG00000262246.5	ENSG00000262246	CORO7	0.161599276069633	-3.93442938466394	0.591801605174002	0.554332520344853	0.943799093421296	Transcript	Caudate
ENST00000455222.1	ENSG00000165661.16	ENSG00000165661	QSOX2	0.0572270114558283	-0.211568398903288	0.591785178923743	0.554343509953365	0.943799093421296	Transcript	Caudate
ENST00000581759.1	ENSG00000167536.13	ENSG00000167536	DHRS13	-0.0601574781460128	-2.44295608762135	-0.591771711931282	0.554352519817695	0.943799093421296	Transcript	Caudate
ENST00000322444.6	ENSG00000180901.10	ENSG00000180901	KCTD2	-0.215762117252099	0.141504234876932	-0.591752285208765	0.554365517065684	0.943799093421296	Transcript	Caudate
ENST00000561108.5	ENSG00000259218.5	ENSG00000259218	LINC00928	-0.0550599585107621	-1.40368800589618	-0.591749936277737	0.554367088603862	0.943799093421296	Transcript	Caudate
ENST00000489266.5	ENSG00000107672.14	ENSG00000107672	NSMCE4A	0.122773899667667	-2.80885343344248	0.591735139863392	0.5543769881062	0.943799093421296	Transcript	Caudate
ENST00000603658.1	ENSG00000120008.15	ENSG00000120008	WDR11	-0.0454124547818058	-1.38580806780964	-0.591734274442528	0.554377567116455	0.943799093421296	Transcript	Caudate
ENST00000554912.1	ENSG00000197119.12	ENSG00000197119	SLC25A29	-0.023524083171317	4.734846537346	-0.591732415383742	0.554378810921653	0.943799093421296	Transcript	Caudate
ENST00000588010.5	ENSG00000031823.14	ENSG00000031823	RANBP3	0.0590075483304705	-2.03503674898865	0.59172445467312	0.554384137058808	0.943799093421296	Transcript	Caudate
ENST00000623828.1	ENSG00000279744.1	ENSG00000279744	RP13-20L14.10	-0.024494738374635	0.980226985661958	-0.591705560771787	0.554396778180383	0.943799093421296	Transcript	Caudate
ENST00000479338.5	ENSG00000106682.14	ENSG00000106682	EIF4H	0.0673492584898736	-1.59741610949153	0.591669186902593	0.5544211148182	0.943799093421296	Transcript	Caudate
ENST00000530056.1	ENSG00000174791.10	ENSG00000174791	RIN1	-0.0899957921450147	-0.876429624168069	-0.591643023640954	0.554438620176765	0.943799093421296	Transcript	Caudate
ENST00000624018.1	ENSG00000279459.1	ENSG00000279459	RP11-826F13.1	-0.042290146996925	-0.540298215160547	-0.591627481156812	0.554449019496395	0.943799093421296	Transcript	Caudate
ENST00000265619.6	ENSG00000124164.15	ENSG00000124164	VAPB	-0.0214300646484847	3.25190445167567	-0.591609192682091	0.554461256253338	0.943799093421296	Transcript	Caudate
ENST00000528565.1	ENSG00000141279.15	ENSG00000141279	NPEPPS	0.0906499012820682	-2.49004651743303	0.591604759191294	0.554464222707095	0.943799093421296	Transcript	Caudate
ENST00000374435.3	ENSG00000198298.12	ENSG00000198298	ZNF485	0.167729329985818	-4.71825458412935	0.591597836035743	0.554468855013972	0.943799093421296	Transcript	Caudate
ENST00000430083.1	ENSG00000182545.6	ENSG00000182545	RNASE10	-0.0316406105803221	-0.960171146624132	-0.591595024207749	0.554470736423053	0.943799093421296	Transcript	Caudate
ENST00000369099.7	ENSG00000118292.8	ENSG00000118292	C1orf54	-0.0288476563630425	1.82261375867785	-0.591578391923097	0.55448186523738	0.943799093421296	Transcript	Caudate
ENST00000431531.1	ENSG00000100379.17	ENSG00000100379	KCTD17	0.0404394789729626	-0.712136198095237	0.591570759555486	0.55448697216132	0.943799093421296	Transcript	Caudate
ENST00000520126.1	ENSG00000113240.12	ENSG00000113240	CLK4	0.13403076776986	-3.76637620747177	0.591558732610113	0.554495019605595	0.943799093421296	Transcript	Caudate
ENST00000229708.3	ENSG00000111981.4	ENSG00000111981	ULBP1	-0.023687432865223	-0.0506414889352553	-0.591513324569132	0.554525403455049	0.943799093421296	Transcript	Caudate
ENST00000511544.5	ENSG00000048342.15	ENSG00000048342	CC2D2A	0.07017961177675	0.56283343676711	0.591507487178707	0.554529309483162	0.943799093421296	Transcript	Caudate
ENST00000546544.5	ENSG00000135469.13	ENSG00000135469	COQ10A	0.15436027134288	-1.16547523841211	0.591505287661737	0.554530781270202	0.943799093421296	Transcript	Caudate
ENST00000556236.1	ENSG00000259138.1	ENSG00000259138	RP11-950C14.7	0.0504167992264321	-2.47783610631346	0.591490461443149	0.554540702151349	0.943799093421296	Transcript	Caudate
ENST00000395390.6	ENSG00000129292.20	ENSG00000129292	PHF20L1	0.0171507963097271	4.00306918421016	0.591473909120085	0.554551778148599	0.943799093421296	Transcript	Caudate
ENST00000545764.1	ENSG00000120438.11	ENSG00000120438	TCP1	-0.080354888018945	-1.71796385604404	-0.591467405130709	0.554556130326852	0.943799093421296	Transcript	Caudate
ENST00000560240.5	ENSG00000166200.14	ENSG00000166200	COPS2	-0.0285384307114162	-0.276418609763031	-0.591433931165711	0.554578529869564	0.943799093421296	Transcript	Caudate
ENST00000464632.5	ENSG00000137074.18	ENSG00000137074	APTX	-0.0493340489116686	-0.251316127475498	-0.591428463288114	0.55458218881378	0.943799093421296	Transcript	Caudate
ENST00000358823.6	ENSG00000118200.14	ENSG00000118200	CAMSAP2	-0.0198436118009021	5.62546398965336	-0.591427674156644	0.554582716878524	0.943799093421296	Transcript	Caudate
ENST00000490795.1	ENSG00000184304.14	ENSG00000184304	PRKD1	-0.0402913920674761	-1.00553126759679	-0.591395339679978	0.554604354419668	0.943799093421296	Transcript	Caudate
ENST00000452185.5	ENSG00000106628.10	ENSG00000106628	POLD2	-0.0314011003343184	2.1319739757958	-0.591378505598015	0.554615619591816	0.943799093421296	Transcript	Caudate
ENST00000585530.1	ENSG00000204815.9	ENSG00000204815	TTC25	0.0559728383755079	-2.45025410478556	0.59136952127435	0.554621631842851	0.943799093421296	Transcript	Caudate
ENST00000521919.5	ENSG00000104218.14	ENSG00000104218	CSPP1	0.0457239405676907	-1.42838893591515	0.59136886377591	0.554622071837792	0.943799093421296	Transcript	Caudate
ENST00000559156.5	ENSG00000137831.14	ENSG00000137831	UACA	0.0782851863075071	-2.33773853410632	0.59135807776764	0.554629289809538	0.943799093421296	Transcript	Caudate
ENST00000554484.1	ENSG00000170633.16	ENSG00000170633	RNF34	0.0301261833485627	1.38136455955341	0.591344684329194	0.554638252731705	0.943799093421296	Transcript	Caudate
ENST00000444327.1	ENSG00000231671.1	ENSG00000231671	LINC01307	0.0240064567206116	0.106189005175871	0.591326222913558	0.554650607273313	0.943799093421296	Transcript	Caudate
ENST00000422953.1	ENSG00000182347.10	ENSG00000182347	PDSS1P1	-0.0356237435619867	-1.24240120940377	-0.591314242793211	0.554658624547429	0.943799093421296	Transcript	Caudate
ENST00000468976.5	ENSG00000053524.11	ENSG00000053524	MCF2L2	-0.0549132495904111	-0.991578239897528	-0.591313225817436	0.554659305125311	0.943799093421296	Transcript	Caudate
ENST00000409535.6	ENSG00000164080.13	ENSG00000164080	RAD54L2	0.0094053854467225	5.38822082286044	0.591313120997253	0.554659375272825	0.943799093421296	Transcript	Caudate
ENST00000555207.5	ENSG00000151320.10	ENSG00000151320	AKAP6	-0.0537588255839344	-0.0088218673480615	-0.591305884828338	0.5546642178551	0.943799093421296	Transcript	Caudate
ENST00000331495.7	ENSG00000184922.13	ENSG00000184922	FMNL1	0.0259689907875874	2.38488095532098	0.591305729250921	0.554664321970703	0.943799093421296	Transcript	Caudate
ENST00000437416.2	ENSG00000233384.2	ENSG00000233384	RP11-100E13.1	-0.047016136958535	-2.31666573985162	-0.591292552507056	0.55467314015318	0.943799093421296	Transcript	Caudate
ENST00000370800.4	ENSG00000156531.16	ENSG00000156531	PHF6	-0.0664329210361266	-0.131152342351848	-0.591278608914838	0.554682471603298	0.943799093421296	Transcript	Caudate
ENST00000480991.1	ENSG00000189339.11	ENSG00000189339	SLC35E2B	0.0256263665354556	1.88025318822482	0.591276217406987	0.554684072076392	0.943799093421296	Transcript	Caudate
ENST00000241463.4	ENSG00000122035.6	ENSG00000122035	RASL11A	0.0265898254470812	1.81222744622915	0.591223633543443	0.55471926344273	0.943799093421296	Transcript	Caudate
ENST00000381255.7	ENSG00000171476.21	ENSG00000171476	HOPX	0.104271333473975	-1.08684258617638	0.591216447531125	0.55472407271407	0.943799093421296	Transcript	Caudate
ENST00000477871.1	ENSG00000106526.10	ENSG00000106526	ACTR3C	0.0450483901507166	-1.04706603693253	0.591191900835509	0.554740500855818	0.943799093421296	Transcript	Caudate
ENST00000238789.9	ENSG00000119778.14	ENSG00000119778	ATAD2B	-0.0120034876819654	4.42906958734095	-0.591184889851114	0.554745193076859	0.943799093421296	Transcript	Caudate
ENST00000480055.5	ENSG00000198742.9	ENSG00000198742	SMURF1	0.0301277264735545	0.246027808751441	0.591180221289493	0.554748317602261	0.943799093421296	Transcript	Caudate
ENST00000488378.1	ENSG00000011332.19	ENSG00000011332	DPF1	0.0476664030281572	-1.53788689866015	0.591177644246476	0.554750042341976	0.943799093421296	Transcript	Caudate
ENST00000434354.6	ENSG00000139197.10	ENSG00000139197	PEX5	-0.140362084121324	-0.0031205180213501	-0.591161524715945	0.554760830733254	0.943799093421296	Transcript	Caudate
ENST00000394089.6	ENSG00000131759.17	ENSG00000131759	RARA	0.13971205232033	-3.204312069526	0.59115972858616	0.554762032843555	0.943799093421296	Transcript	Caudate
ENST00000396713.6	ENSG00000136247.14	ENSG00000136247	ZDHHC4	0.123474078533503	-0.443084940938919	0.591157545809488	0.554763493729864	0.943799093421296	Transcript	Caudate
ENST00000380133.6	ENSG00000139597.17	ENSG00000139597	N4BP2L1	-0.126258134071859	-1.86597264527559	-0.59114941117747	0.554768938083839	0.943799093421296	Transcript	Caudate
ENST00000357533.6	ENSG00000083067.22	ENSG00000083067	TRPM3	0.208222164538029	-3.43819563122642	0.591077067073837	0.554817357765527	0.943831430589269	Transcript	Caudate
ENST00000400817.7	ENSG00000225151.10	ENSG00000225151	GOLGA2P7	-0.105245385412905	0.102510541927947	-0.591073704389726	0.554819608449901	0.943831430589269	Transcript	Caudate
ENST00000487869.1	ENSG00000182093.14	ENSG00000182093	WRB	0.0415058654978523	-1.25486210608411	0.591049321760543	0.554835928166959	0.943831430589269	Transcript	Caudate
ENST00000571023.1	ENSG00000091640.7	ENSG00000091640	SPAG7	-0.018967278377186	0.6021275760216	-0.591037936891674	0.554843548338046	0.943831430589269	Transcript	Caudate
ENST00000487099.6	ENSG00000148200.16	ENSG00000148200	NR6A1	-0.0152806677290968	2.19632027929705	-0.591024544385632	0.554852512335527	0.943831430589269	Transcript	Caudate
ENST00000264080.11	ENSG00000125734.14	ENSG00000125734	GPR108	-0.0268008609999874	3.11963194328463	-0.591022819671809	0.55485366674229	0.943831430589269	Transcript	Caudate
ENST00000508358.1	ENSG00000250670.1	ENSG00000250670	AC004063.1	0.0385134081880138	-1.36355260608026	0.591002047509656	0.554867570315068	0.943831430589269	Transcript	Caudate
ENST00000398988.7	ENSG00000141068.13	ENSG00000141068	KSR1	0.0157795054395315	4.54062014121066	0.590971369848509	0.55488810431567	0.943831430589269	Transcript	Caudate
ENST00000495400.1	ENSG00000072135.12	ENSG00000072135	PTPN18	0.039447513151814	-1.27846976320145	0.590970037874016	0.554888995877254	0.943831430589269	Transcript	Caudate
ENST00000457233.5	ENSG00000242086.8	ENSG00000242086	LINC00969	0.0589855362291318	0.131747567117825	0.590960282491497	0.554895525696619	0.943831430589269	Transcript	Caudate
ENST00000608031.5	ENSG00000231133.6	ENSG00000231133	HAR1B	-0.142126852565235	-4.07866993135176	-0.590955328788592	0.554898841499553	0.943831430589269	Transcript	Caudate
ENST00000507983.7	ENSG00000214855.9	ENSG00000214855	APOC1P1	0.079265997035557	-2.13432535191393	0.590947458159888	0.554904109791438	0.943831430589269	Transcript	Caudate
ENST00000500262.1	ENSG00000244945.1	ENSG00000244945	RP11-1379J22.2	-0.0261504262271334	-0.291606747994401	-0.59094320276562	0.554906958196615	0.943831430589269	Transcript	Caudate
ENST00000394877.7	ENSG00000145331.13	ENSG00000145331	TRMT10A	-0.0969903728436574	0.478078221622196	-0.590936881885966	0.554911189175358	0.943831430589269	Transcript	Caudate
ENST00000487962.5	ENSG00000115694.14	ENSG00000115694	STK25	0.0210492074727823	2.5562806111541	0.590861553807997	0.554961612410058	0.943902219905085	Transcript	Caudate
ENST00000637138.1	ENSG00000132359.14	ENSG00000132359	RAP1GAP2	0.0364234065325456	2.43395455792086	0.59083489950839	0.554979454848156	0.94391759305498	Transcript	Caudate
ENST00000612986.1	ENSG00000276007.1	ENSG00000276007	RP11-358L22.3	0.0222151005939123	0.731733988391236	0.590774822709002	0.555019671402368	0.943930029119371	Transcript	Caudate
ENST00000597713.1	ENSG00000105499.13	ENSG00000105499	PLA2G4C	-0.0467964250671408	-1.36582151772424	-0.590763431748106	0.55502729688989	0.943930029119371	Transcript	Caudate
ENST00000257181.9	ENSG00000134748.12	ENSG00000134748	PRPF38A	0.0162643781970103	4.90181916100421	0.590737838556149	0.555044430010031	0.943930029119371	Transcript	Caudate
ENST00000423559.2	ENSG00000107882.11	ENSG00000107882	SUFU	0.029151163251039	0.252726872055124	0.590736651166038	0.555045224903402	0.943930029119371	Transcript	Caudate
ENST00000431628.1	ENSG00000183527.11	ENSG00000183527	PSMG1	-0.0895992473764644	-0.549880476311573	-0.590726696314094	0.555051889159597	0.943930029119371	Transcript	Caudate
ENST00000614796.1	ENSG00000185122.10	ENSG00000185122	HSF1	-0.0696965230967106	-1.31530103741595	-0.590712319991226	0.555061513430152	0.943930029119371	Transcript	Caudate
ENST00000442263.4	ENSG00000102786.14	ENSG00000102786	INTS6	-0.0142335629806335	4.42748491773405	-0.590708656349097	0.555063966078967	0.943930029119371	Transcript	Caudate
ENST00000375887.8	ENSG00000102524.11	ENSG00000102524	TNFSF13B	-0.0897256190415409	-0.191234582818292	-0.590692783271998	0.555074592474068	0.943930029119371	Transcript	Caudate
ENST00000308660.5	ENSG00000173926.5	ENSG00000173926	MARCH3	-0.0356271085863053	1.45324256161207	-0.590663323638391	0.555094314793992	0.943930029119371	Transcript	Caudate
ENST00000559233.5	ENSG00000074603.18	ENSG00000074603	DPP8	0.201722890516602	-0.630475153288193	0.590629444846321	0.555116996029772	0.943930029119371	Transcript	Caudate
ENST00000380900.2	ENSG00000183527.11	ENSG00000183527	PSMG1	0.0468432122078878	-0.0631563712632381	0.590612863540469	0.555128097078494	0.943930029119371	Transcript	Caudate
ENST00000277531.8	ENSG00000130653.15	ENSG00000130653	PNPLA7	0.153510909986105	-0.692937582616781	0.590612298211841	0.555128475563309	0.943930029119371	Transcript	Caudate
ENST00000598005.1	ENSG00000142347.16	ENSG00000142347	MYO1F	0.0997955899484966	-2.75339363620522	0.590595245444192	0.555139892369257	0.943930029119371	Transcript	Caudate
ENST00000472693.1	ENSG00000146576.12	ENSG00000146576	C7orf26	-0.0893384560790871	-1.08413501087507	-0.59058944205777	0.55514377775525	0.943930029119371	Transcript	Caudate
ENST00000465072.5	ENSG00000135250.16	ENSG00000135250	SRPK2	-0.0174951083197892	2.12161973394626	-0.590540699614467	0.555176411505317	0.943930029119371	Transcript	Caudate
ENST00000559246.1	ENSG00000259336.1	ENSG00000259336	RP11-323I15.5	0.0386357861263656	0.799818504769879	0.590527702061272	0.555185113708561	0.943930029119371	Transcript	Caudate
ENST00000475377.2	ENSG00000157827.19	ENSG00000157827	FMNL2	0.0211069773933666	4.30993272295894	0.590521737516169	0.555189107150562	0.943930029119371	Transcript	Caudate
ENST00000577171.1	ENSG00000261227.2	ENSG00000261227	AC140912.1	0.0320299677766875	0.491232635360329	0.590516534162264	0.555192590963713	0.943930029119371	Transcript	Caudate
ENST00000449995.1	ENSG00000229920.2	ENSG00000229920	RPS4XP5	0.0178905302390599	1.69883930072356	0.590510351996436	0.555196730136932	0.943930029119371	Transcript	Caudate
ENST00000394903.6	ENSG00000148719.14	ENSG00000148719	DNAJB12	0.0261287821861308	3.29529732789564	0.590501113834125	0.555202915433395	0.943930029119371	Transcript	Caudate
ENST00000501726.1	ENSG00000247982.6	ENSG00000247982	LINC00926	0.0976072524973556	-2.17594861484901	0.590500467656142	0.555203348075077	0.943930029119371	Transcript	Caudate
ENST00000392953.8	ENSG00000136002.17	ENSG00000136002	ARHGEF4	0.028850247333925	3.73919569446505	0.590499663093467	0.555203886761796	0.943930029119371	Transcript	Caudate
ENST00000518461.2	ENSG00000168453.14	ENSG00000168453	HR	0.0762660513816145	-1.62538674516987	0.590491040820628	0.555209659732585	0.943930029119371	Transcript	Caudate
ENST00000436473.5	ENSG00000147403.16	ENSG00000147403	RPL10	0.0376551143473608	5.95610255844301	0.590485656982095	0.555213264451655	0.943930029119371	Transcript	Caudate
ENST00000325888.12	ENSG00000128591.15	ENSG00000128591	FLNC	0.071495063832114	3.03980294596261	0.590481635671075	0.555215956905516	0.943930029119371	Transcript	Caudate
ENST00000483754.1	ENSG00000248710.1	ENSG00000248710	RP11-432B6.3	0.172738812770865	-1.52905308426089	0.590466579937481	0.555226037472906	0.943930029119371	Transcript	Caudate
ENST00000522452.1	ENSG00000264668.1	ENSG00000264668	RP13-582O9.6	0.163340397838008	-2.6485335858109	0.590461473681144	0.555229456387549	0.943930029119371	Transcript	Caudate
ENST00000484464.5	ENSG00000143727.15	ENSG00000143727	ACP1	-0.0543387506905061	-1.37772269182784	-0.590455764853487	0.555233278768489	0.943930029119371	Transcript	Caudate
ENST00000603123.1	ENSG00000270773.1	ENSG00000270773	RP13-685P2.7	-0.0484821120676734	-2.19372842887755	-0.590389770168332	0.555277466855913	0.943944136448757	Transcript	Caudate
ENST00000531434.1	ENSG00000254856.1	ENSG00000254856	NDUFA3P2	-0.0409108225810036	-1.82635793462907	-0.590376010113106	0.555286680398817	0.943944136448757	Transcript	Caudate
ENST00000567056.1	ENSG00000103175.10	ENSG00000103175	WFDC1	0.0231313724965413	1.08838573833618	0.590372478059428	0.555289045425263	0.943944136448757	Transcript	Caudate
ENST00000548451.1	ENSG00000197312.11	ENSG00000197312	DDI2	-0.0308427712520253	-0.883773890340805	-0.590371453575484	0.555289731409992	0.943944136448757	Transcript	Caudate
ENST00000497543.5	ENSG00000244026.6	ENSG00000244026	FAM86DP	-0.0969430113260961	-0.246347723606177	-0.590359262234606	0.555297894648076	0.943944136448757	Transcript	Caudate
ENST00000347612.4	ENSG00000161509.13	ENSG00000161509	GRIN2C	-0.0349147848163781	2.23577444158046	-0.590355460986485	0.555300439949735	0.943944136448757	Transcript	Caudate
ENST00000455405.6	ENSG00000186715.10	ENSG00000186715	MST1L	0.053880358266619	0.281153574383029	0.59034442012645	0.555307832901154	0.943944136448757	Transcript	Caudate
ENST00000260282.8	ENSG00000137726.16	ENSG00000137726	FXYD6	-0.142224774362461	0.0228548105981916	-0.590338181975943	0.555312009983295	0.943944136448757	Transcript	Caudate
ENST00000344029.6	ENSG00000143502.14	ENSG00000143502	SUSD4	0.0339713595251655	1.76621453946818	0.590305694649888	0.555333763832142	0.943960780012279	Transcript	Caudate
ENST00000533014.5	ENSG00000137502.9	ENSG00000137502	RAB30	0.0740755042436227	-0.736861653859189	0.590297263045022	0.555339409790092	0.943960780012279	Transcript	Caudate
ENST00000398168.5	ENSG00000274276.4	ENSG00000274276	CBSL	-0.326200403679768	-1.0953307567072	-0.590261961349111	0.555363048761663	0.943985995466343	Transcript	Caudate
ENST00000443374.6	ENSG00000226200.6	ENSG00000226200	SGMS1-AS1	-0.0199090828374981	2.64698070506234	-0.590228728327398	0.55538530294386	0.94399029372285	Transcript	Caudate
ENST00000274498.8	ENSG00000145819.15	ENSG00000145819	ARHGAP26	-0.0424891482308841	3.59143062569567	-0.590220895261227	0.555390548347046	0.94399029372285	Transcript	Caudate
ENST00000415759.6	ENSG00000148019.12	ENSG00000148019	CEP78	0.174723214378875	-2.68996532178897	0.590217810903687	0.555392613789968	0.94399029372285	Transcript	Caudate
ENST00000462229.1	ENSG00000119403.13	ENSG00000119403	PHF19	0.0506798027534859	-1.61569487157351	0.590195530896751	0.555407533729394	0.94399029372285	Transcript	Caudate
ENST00000295030.5	ENSG00000162928.8	ENSG00000162928	PEX13	-0.0092360118898323	4.29638058913476	-0.590188337459217	0.555412350899678	0.94399029372285	Transcript	Caudate
ENST00000480968.1	ENSG00000198715.11	ENSG00000198715	GLMP	-0.0379119141501756	-0.89645115680095	-0.590177308768264	0.555419736432429	0.94399029372285	Transcript	Caudate
ENST00000607303.1	ENSG00000050393.11	ENSG00000050393	MCUR1	0.133412460176717	-3.48709835998919	0.590151037901316	0.555437329317046	0.94399029372285	Transcript	Caudate
ENST00000433845.1	ENSG00000160211.15	ENSG00000160211	G6PD	-0.1294908130131	-1.54315445041328	-0.590149351619715	0.555438458583273	0.94399029372285	Transcript	Caudate
ENST00000519141.5	ENSG00000164808.16	ENSG00000164808	SPIDR	-0.156108995736287	-2.90735415720308	-0.590111908572121	0.555463533670422	0.94399029372285	Transcript	Caudate
ENST00000433252.7	ENSG00000196998.17	ENSG00000196998	WDR45	-0.0400100430789781	-0.878360332364269	-0.590089027830958	0.555478856857101	0.94399029372285	Transcript	Caudate
ENST00000502783.5	ENSG00000155893.12	ENSG00000155893	PXYLP1	-0.113591186681858	-1.46206482351185	-0.59007887599895	0.555485655585103	0.94399029372285	Transcript	Caudate
ENST00000618656.1	ENSG00000008988.9	ENSG00000008988	RPS20	-0.139582495993972	-3.07434797872141	-0.590036716794654	0.555513890232195	0.94399029372285	Transcript	Caudate
ENST00000569417.5	ENSG00000167965.17	ENSG00000167965	MLST8	0.108158526980234	0.438380769996216	0.590012190869995	0.555530315932957	0.94399029372285	Transcript	Caudate
ENST00000568017.1	ENSG00000260461.1	ENSG00000260461	RP11-541N10.3	-0.0220146288259547	0.866762273516872	-0.589993880753512	0.55554257888759	0.94399029372285	Transcript	Caudate
ENST00000526661.5	ENSG00000177697.17	ENSG00000177697	CD151	0.0822689204378276	-2.81834962192086	0.589993692831784	0.555542704746332	0.94399029372285	Transcript	Caudate
ENST00000479110.1	ENSG00000113916.17	ENSG00000113916	BCL6	-0.0686232763869788	-1.69766910669794	-0.589988047058105	0.555546485954624	0.94399029372285	Transcript	Caudate
ENST00000302746.10	ENSG00000168291.12	ENSG00000168291	PDHB	0.0165642228195385	5.16429108413099	0.589980358827884	0.555551635100883	0.94399029372285	Transcript	Caudate
ENST00000437680.1	ENSG00000237133.1	ENSG00000237133	AC020594.5	-0.0461017044299814	-2.13224949811376	-0.589974251713651	0.555555725320826	0.94399029372285	Transcript	Caudate
ENST00000476093.5	ENSG00000163374.19	ENSG00000163374	YY1AP1	0.0237027968662915	1.20723266342389	0.589964290968467	0.555562396529272	0.94399029372285	Transcript	Caudate
ENST00000349441.6	ENSG00000163913.11	ENSG00000163913	IFT122	0.0769165631350934	1.55547919242191	0.589960207401793	0.555565131509139	0.94399029372285	Transcript	Caudate
ENST00000590193.5	ENSG00000168096.14	ENSG00000168096	ANKS3	-0.140802742735298	-3.1841104717521	-0.589945325372302	0.555575098844651	0.94399029372285	Transcript	Caudate
ENST00000268053.10	ENSG00000140459.17	ENSG00000140459	CYP11A1	0.179827528678594	-4.0587870317753	0.5898973519834	0.5556072299289	0.94399029372285	Transcript	Caudate
ENST00000613784.1	ENSG00000138670.17	ENSG00000138670	RASGEF1B	0.16553461109344	-3.0065860622126	0.589893616206945	0.555609732074041	0.94399029372285	Transcript	Caudate
ENST00000515125.5	ENSG00000164347.17	ENSG00000164347	GFM2	-0.0909559592815474	-1.57892956462824	-0.589857617109245	0.555633843801783	0.94399029372285	Transcript	Caudate
ENST00000510783.5	ENSG00000035928.14	ENSG00000035928	RFC1	-0.138546045000219	-2.78308119376383	-0.58985695619488	0.555634286478428	0.94399029372285	Transcript	Caudate
ENST00000565898.5	ENSG00000140464.19	ENSG00000140464	PML	0.0456023860475175	0.932380302249776	0.589853238529923	0.555636776552287	0.94399029372285	Transcript	Caudate
ENST00000355502.7	ENSG00000105650.21	ENSG00000105650	PDE4C	0.0661447295007296	-0.623016439453267	0.589845448811907	0.555641994085162	0.94399029372285	Transcript	Caudate
ENST00000579828.5	ENSG00000007174.17	ENSG00000007174	DNAH9	-0.0351965726676637	1.34669285098898	-0.589802875082915	0.555670510282431	0.94399029372285	Transcript	Caudate
ENST00000368504.5	ENSG00000143569.18	ENSG00000143569	UBAP2L	0.0691438562815196	0.778239307579314	0.589797242208766	0.555674283276757	0.94399029372285	Transcript	Caudate
ENST00000564286.1	ENSG00000153774.8	ENSG00000153774	CFDP1	0.129397630346674	-3.0265867444358	0.589785634309379	0.555682058483589	0.94399029372285	Transcript	Caudate
ENST00000432775.6	ENSG00000184305.14	ENSG00000184305	CCSER1	-0.0301958050617664	0.660101209006312	-0.589761625635034	0.55569814015061	0.94399029372285	Transcript	Caudate
ENST00000374116.3	ENSG00000137309.19	ENSG00000137309	HMGA1	-0.0772291257781926	0.610673374642385	-0.589746606229301	0.555708200675523	0.94399029372285	Transcript	Caudate
ENST00000461681.5	ENSG00000142856.16	ENSG00000142856	ITGB3BP	0.0502334059634225	-1.62284496738523	0.589743504678138	0.555710278214429	0.94399029372285	Transcript	Caudate
ENST00000533110.5	ENSG00000164733.20	ENSG00000164733	CTSB	0.149666949166188	-2.23376914513757	0.589737637620383	0.555714208207004	0.94399029372285	Transcript	Caudate
ENST00000461693.5	ENSG00000165689.16	ENSG00000165689	SDCCAG3	-0.0316618158334336	-0.231162098502675	-0.5896822311806	0.555751322352943	0.94399029372285	Transcript	Caudate
ENST00000315392.8	ENSG00000161381.13	ENSG00000161381	PLXDC1	-0.0209239895450897	2.62888126836641	-0.589653717958477	0.555770422481386	0.94399029372285	Transcript	Caudate
ENST00000478452.1	ENSG00000155229.20	ENSG00000155229	MMS19	0.0241895228278633	-0.162996140474372	0.589623190924013	0.55579087195719	0.94399029372285	Transcript	Caudate
ENST00000611274.1	ENSG00000274565.1	ENSG00000274565	CTD-3035K23.7	-0.0330033886426439	-0.800891297890584	-0.589610466110921	0.555799396174682	0.94399029372285	Transcript	Caudate
ENST00000395236.2	ENSG00000106305.9	ENSG00000106305	AIMP2	-0.0924117464480331	-2.14979370539268	-0.589598029729991	0.555807727236426	0.94399029372285	Transcript	Caudate
ENST00000485825.1	ENSG00000105865.10	ENSG00000105865	DUS4L	0.0844555030741445	-2.84095187124496	0.589587267694279	0.5558149367131	0.94399029372285	Transcript	Caudate
ENST00000520774.5	ENSG00000156162.16	ENSG00000156162	DPY19L4	0.0522544885187087	-0.963804597625514	0.58956267055347	0.555831414484524	0.94399029372285	Transcript	Caudate
ENST00000467921.6	ENSG00000010810.17	ENSG00000010810	FYN	-0.0292645130268806	2.1096459925763	-0.589543065525939	0.555844548180891	0.94399029372285	Transcript	Caudate
ENST00000427625.1	ENSG00000230661.1	ENSG00000230661	YY1P1	0.0531545243301464	-1.87623583736168	0.589515775812867	0.555862830214302	0.94399029372285	Transcript	Caudate
ENST00000369101.7	ENSG00000148908.14	ENSG00000148908	RGS10	0.151772946701411	-3.23075649161946	0.589511627459214	0.555865609321721	0.94399029372285	Transcript	Caudate
ENST00000460823.1	ENSG00000116691.10	ENSG00000116691	MIIP	0.0520560333779973	-1.78577891750816	0.589475098458796	0.555890081496427	0.94399029372285	Transcript	Caudate
ENST00000494261.1	ENSG00000163539.16	ENSG00000163539	CLASP2	-0.0332332946701301	1.52844703497119	-0.589461747427323	0.555899025994843	0.94399029372285	Transcript	Caudate
ENST00000398600.6	ENSG00000157601.13	ENSG00000157601	MX1	0.117467854023042	-0.591948401621634	0.589447240592756	0.5559087449013	0.94399029372285	Transcript	Caudate
ENST00000513179.1	ENSG00000251580.1	ENSG00000251580	RP11-539L10.3	-0.0885307889253497	-2.61761740755088	-0.589422073479108	0.555925605897897	0.94399029372285	Transcript	Caudate
ENST00000554263.5	ENSG00000165409.16	ENSG00000165409	TSHR	0.092598274901929	-3.06949719862508	0.589410132000548	0.555933606316138	0.94399029372285	Transcript	Caudate
ENST00000395560.7	ENSG00000183696.13	ENSG00000183696	UPP1	-0.0705860706972707	-0.174479821594001	-0.589390085137931	0.555947037215761	0.94399029372285	Transcript	Caudate
ENST00000414253.5	ENSG00000162585.16	ENSG00000162585	FAAP20	0.108845023659253	0.352700941299572	0.589377367153252	0.555955558031762	0.94399029372285	Transcript	Caudate
ENST00000337898.10	ENSG00000134283.17	ENSG00000134283	PPHLN1	-0.0203153840994285	2.11089377579392	-0.589338711057582	0.555981457298189	0.94399029372285	Transcript	Caudate
ENST00000480861.5	ENSG00000106348.16	ENSG00000106348	IMPDH1	0.192098593437483	-1.7513719545599	0.589311231613487	0.555999868659322	0.94399029372285	Transcript	Caudate
ENST00000430811.5	ENSG00000205531.12	ENSG00000205531	NAP1L4	-0.0272105565215775	0.800979261834235	-0.589309947211709	0.556000729222063	0.94399029372285	Transcript	Caudate
ENST00000468261.1	ENSG00000143127.12	ENSG00000143127	ITGA10	0.0256378153327758	0.05554045458014	0.589308621528198	0.556001617444685	0.94399029372285	Transcript	Caudate
ENST00000267383.5	ENSG00000139880.19	ENSG00000139880	CDH24	-0.125884838116245	-2.43541224417493	-0.589308109292944	0.55600196064816	0.94399029372285	Transcript	Caudate
ENST00000315732.2	ENSG00000181817.5	ENSG00000181817	LSM10	0.0193821530285637	2.51726666528998	0.589303656242495	0.556004944247229	0.94399029372285	Transcript	Caudate
ENST00000560073.5	ENSG00000235194.8	ENSG00000235194	PPP1R3E	0.0403644702307	-1.45653504283068	0.589302856125233	0.556005480336557	0.94399029372285	Transcript	Caudate
ENST00000343484.9	ENSG00000171703.16	ENSG00000171703	TCEA2	-0.0185654805322034	4.19796490274079	-0.589289618882539	0.556014349503951	0.94399029372285	Transcript	Caudate
ENST00000451623.5	ENSG00000171055.14	ENSG00000171055	FEZ2	0.103698323402466	-0.479972231112419	0.589288433414294	0.556015143790291	0.94399029372285	Transcript	Caudate
ENST00000568795.1	ENSG00000261240.1	ENSG00000261240	RP11-304L19.4	0.0295057808600739	1.14116721947742	0.589282917085574	0.556018839843087	0.94399029372285	Transcript	Caudate
ENST00000335464.9	ENSG00000109066.13	ENSG00000109066	TMEM104	0.071200475027877	2.94305608986038	0.589256212137259	0.556036732873492	0.94399029372285	Transcript	Caudate
ENST00000413778.5	ENSG00000157601.13	ENSG00000157601	MX1	-0.0619143376584831	-1.12794582338885	-0.589255139518556	0.556037451562635	0.94399029372285	Transcript	Caudate
ENST00000534609.5	ENSG00000172243.17	ENSG00000172243	CLEC7A	-0.0674157687812769	0.781741244726514	-0.589252380500954	0.556039300195548	0.94399029372285	Transcript	Caudate
ENST00000373673.4	ENSG00000179774.8	ENSG00000179774	ATOH7	0.0448973925673322	-1.21967925997721	0.589241300989771	0.556046723864272	0.94399029372285	Transcript	Caudate
ENST00000589991.1	ENSG00000072958.8	ENSG00000072958	AP1M1	-0.0671649414255029	-1.81068970614031	-0.589233063207358	0.556052243504559	0.94399029372285	Transcript	Caudate
ENST00000433624.1	ENSG00000224533.4	ENSG00000224533	TMLHE-AS1	-0.0219669379124889	0.483103656339415	-0.589198579646048	0.556075349146885	0.94399029372285	Transcript	Caudate
ENST00000587261.5	ENSG00000078142.11	ENSG00000078142	PIK3C3	0.0367352142657934	-1.45399773568092	0.589173318210206	0.556092275820637	0.94399029372285	Transcript	Caudate
ENST00000521095.5	ENSG00000221914.8	ENSG00000221914	PPP2R2A	-0.12910010773978	-3.45175629133323	-0.589160438377957	0.556100906176156	0.94399029372285	Transcript	Caudate
ENST00000448973.6	ENSG00000130731.15	ENSG00000130731	C16orf13	-0.0279565795953234	0.473352958916183	-0.589158272144127	0.556102357705239	0.94399029372285	Transcript	Caudate
ENST00000586505.1	ENSG00000175931.12	ENSG00000175931	UBE2O	0.0468957772708182	-2.10540260210846	0.589158127376403	0.556102454709866	0.94399029372285	Transcript	Caudate
ENST00000637922.1	ENSG00000104763.18	ENSG00000104763	ASAH1	0.135102083880887	3.68198917314676	0.589120790892653	0.556127473074744	0.94399029372285	Transcript	Caudate
ENST00000375900.8	ENSG00000204438.10	ENSG00000204438	GPANK1	0.182340402377985	-1.71217686340617	0.589113880282147	0.556132103784845	0.94399029372285	Transcript	Caudate
ENST00000522692.5	ENSG00000164463.12	ENSG00000164463	CREBRF	-0.0406084652391571	-0.377244447818242	-0.589102046813874	0.556140033281678	0.94399029372285	Transcript	Caudate
ENST00000471462.2	ENSG00000157303.10	ENSG00000157303	SUSD3	-0.110272987660167	-3.25520220064172	-0.58908130012184	0.556153935580346	0.94399029372285	Transcript	Caudate
ENST00000527268.5	ENSG00000149179.13	ENSG00000149179	C11orf49	0.0454827307792056	-1.67864069402685	0.589078040948782	0.556156119558307	0.94399029372285	Transcript	Caudate
ENST00000409064.5	ENSG00000115548.16	ENSG00000115548	KDM3A	-0.0137267455659911	5.72888502234427	-0.589077987762139	0.556156155198811	0.94399029372285	Transcript	Caudate
ENST00000485058.7	ENSG00000186642.15	ENSG00000186642	PDE2A	0.0567292612182983	-1.63742154338765	0.589061924830151	0.556166919061279	0.94399029372285	Transcript	Caudate
ENST00000469078.5	ENSG00000213988.9	ENSG00000213988	ZNF90	-0.131733509571107	-2.96369123830702	-0.589043507166295	0.556179260968573	0.94399029372285	Transcript	Caudate
ENST00000455444.6	ENSG00000065717.14	ENSG00000065717	TLE2	0.126167754229303	-1.07205210619196	0.589039855132714	0.556181708257964	0.94399029372285	Transcript	Caudate
ENST00000495528.1	ENSG00000026025.14	ENSG00000026025	VIM	-0.0910331675876399	-2.8330093998675	-0.589038718385898	0.556182470012284	0.94399029372285	Transcript	Caudate
ENST00000515119.5	ENSG00000163956.10	ENSG00000163956	LRPAP1	0.0332523828504427	2.67097635735599	0.588988975882655	0.55621580385137	0.94399029372285	Transcript	Caudate
ENST00000355484.3	ENSG00000134824.13	ENSG00000134824	FADS2	-0.0284240918483177	-0.128288315460099	-0.588983949900597	0.556219171956574	0.94399029372285	Transcript	Caudate
ENST00000630865.1	ENSG00000107130.9	ENSG00000107130	NCS1	0.0384510624612255	3.55359932839239	0.588971447193759	0.556227550547908	0.94399029372285	Transcript	Caudate
ENST00000471015.3	ENSG00000244044.3	ENSG00000244044	RN7SL735P	-0.0488360664478687	-2.28495972056953	-0.588970033838835	0.556228497700559	0.94399029372285	Transcript	Caudate
ENST00000468101.5	ENSG00000114796.15	ENSG00000114796	KLHL24	-0.104914937337118	-1.40957999632174	-0.588961764761039	0.556234039197033	0.94399029372285	Transcript	Caudate
ENST00000576335.5	ENSG00000126602.10	ENSG00000126602	TRAP1	0.159693279585232	-2.5132518708142	0.588957308020575	0.556237025878848	0.94399029372285	Transcript	Caudate
ENST00000561914.5	ENSG00000140463.13	ENSG00000140463	BBS4	-0.128034484925677	-3.34413229221529	-0.588930554057221	0.556254955195601	0.94399029372285	Transcript	Caudate
ENST00000512801.5	ENSG00000177646.18	ENSG00000177646	ACAD9	0.146329488457712	-2.73223227556217	0.588928569263137	0.556256285327628	0.94399029372285	Transcript	Caudate
ENST00000623464.1	ENSG00000137509.10	ENSG00000137509	PRCP	0.0171248552985866	2.41734201812608	0.588923194933464	0.55625988700278	0.94399029372285	Transcript	Caudate
ENST00000380527.2	ENSG00000155876.5	ENSG00000155876	RRAGA	0.0126544487871391	5.32598641076842	0.58891838167913	0.556263112675876	0.94399029372285	Transcript	Caudate
ENST00000489741.1	ENSG00000196504.15	ENSG00000196504	PRPF40A	-0.0241355849956857	0.114899863760804	-0.588899228008285	0.556275948880489	0.94399029372285	Transcript	Caudate
ENST00000481834.5	ENSG00000114107.8	ENSG00000114107	CEP70	-0.0199731599378355	3.25348950477072	-0.588895873379424	0.556278197065116	0.94399029372285	Transcript	Caudate
ENST00000509269.1	ENSG00000113119.12	ENSG00000113119	TMCO6	-0.0644613672197978	-2.66398539231414	-0.588892541132273	0.55628043025451	0.94399029372285	Transcript	Caudate
ENST00000440366.1	ENSG00000188033.9	ENSG00000188033	ZNF490	0.0653947201189013	-2.23562285531465	0.588873368779665	0.556293279175	0.94399029372285	Transcript	Caudate
ENST00000560721.6	ENSG00000148516.21	ENSG00000148516	ZEB1	0.155825643066735	0.795878304234233	0.588865765487676	0.556298374786776	0.94399029372285	Transcript	Caudate
ENST00000559514.5	ENSG00000100865.14	ENSG00000100865	CINP	0.012695745418085	4.14150000187602	0.588854924097247	0.556305640562883	0.94399029372285	Transcript	Caudate
ENST00000507520.5	ENSG00000150625.16	ENSG00000150625	GPM6A	0.0500631306479182	-0.667651320198641	0.588841998720499	0.556314303063551	0.94399029372285	Transcript	Caudate
ENST00000432610.1	ENSG00000150867.13	ENSG00000150867	PIP4K2A	0.0455960014745276	-0.497896338744802	0.588837811375305	0.556317109408335	0.94399029372285	Transcript	Caudate
ENST00000465141.1	ENSG00000104863.11	ENSG00000104863	LIN7B	0.0726275476590564	-2.62771265587324	0.588826097009766	0.556324960373868	0.94399029372285	Transcript	Caudate
ENST00000368608.3	ENSG00000189241.6	ENSG00000189241	TSPYL1	0.0252198079896725	8.00981585152875	0.588813988738227	0.55633307539214	0.94399029372285	Transcript	Caudate
ENST00000522978.1	ENSG00000215114.7	ENSG00000215114	UBXN2B	-0.0377371032252075	-0.0432326698506859	-0.58880966807794	0.556335971132208	0.94399029372285	Transcript	Caudate
ENST00000531099.1	ENSG00000149503.12	ENSG00000149503	INCENP	0.0232152806044212	0.113824682685078	0.58880320210651	0.556340304690245	0.94399029372285	Transcript	Caudate
ENST00000389641.8	ENSG00000176155.18	ENSG00000176155	CCDC57	-0.0242932423987107	1.64216828621891	-0.58878573697521	0.556352010076678	0.94399029372285	Transcript	Caudate
ENST00000392347.5	ENSG00000176155.18	ENSG00000176155	CCDC57	-0.0242932423987107	1.64216828621891	-0.58878573697521	0.556352010076678	0.94399029372285	Transcript	Caudate
ENST00000559888.1	ENSG00000103723.12	ENSG00000103723	AP3B2	0.044277243047823	-0.272997390747861	0.588774074612605	0.556359826429803	0.94399029372285	Transcript	Caudate
ENST00000507414.1	ENSG00000124275.14	ENSG00000124275	MTRR	0.0500346433405672	-2.20853340287394	0.588774004719929	0.556359873273461	0.94399029372285	Transcript	Caudate
ENST00000507392.5	ENSG00000145833.15	ENSG00000145833	DDX46	0.0300274368031627	2.48947550081227	0.588772456746995	0.556360910760557	0.94399029372285	Transcript	Caudate
ENST00000603716.1	ENSG00000271278.1	ENSG00000271278	TCEB1P33	-0.0362694914882037	-1.51891480788816	-0.588764632796514	0.556366154566776	0.94399029372285	Transcript	Caudate
ENST00000609418.1	ENSG00000228486.10	ENSG00000228486	LINC01125	0.0402238492724175	-1.75464846412463	0.588755031315914	0.55637258975096	0.94399029372285	Transcript	Caudate
ENST00000382452.6	ENSG00000071127.16	ENSG00000071127	WDR1	-0.213294330261994	-4.11759812243282	-0.588743296542326	0.556380454777997	0.94399029372285	Transcript	Caudate
ENST00000515685.1	ENSG00000008294.20	ENSG00000008294	SPAG9	0.0748698002897255	-2.39885001072533	0.588714263306729	0.556399914030984	0.94399029372285	Transcript	Caudate
ENST00000553301.1	ENSG00000259031.1	ENSG00000259031	CTD-2062F14.3	-0.0478829693932549	-2.28323799207257	-0.588703003134563	0.556407461145098	0.94399029372285	Transcript	Caudate
ENST00000374384.6	ENSG00000101019.21	ENSG00000101019	UQCC1	0.190524836305717	-0.260493095389625	0.58868363956395	0.556420439667494	0.94399029372285	Transcript	Caudate
ENST00000444126.5	ENSG00000231074.8	ENSG00000231074	HCG18	0.0343094121338228	2.31480479795587	0.588662139301454	0.556434850491094	0.94399029372285	Transcript	Caudate
ENST00000474289.6	ENSG00000093144.18	ENSG00000093144	ECHDC1	0.0580240260082473	0.270909503124676	0.588632127380337	0.556454966667338	0.94399029372285	Transcript	Caudate
ENST00000623222.1	ENSG00000280057.1	ENSG00000280057	RP1-168L15.6	0.0235919395075194	0.799027106419163	0.588594872997172	0.556479937764545	0.94399029372285	Transcript	Caudate
ENST00000420095.1	ENSG00000227110.6	ENSG00000227110	LMCD1-AS1	0.0371153469361176	-0.221054171746748	0.588572482260621	0.556494946229128	0.94399029372285	Transcript	Caudate
ENST00000565639.6	ENSG00000008710.18	ENSG00000008710	PKD1	-0.061541374033697	-0.507088191067199	-0.588542308430553	0.556515171998665	0.94399029372285	Transcript	Caudate
ENST00000356606.8	ENSG00000173698.17	ENSG00000173698	ADGRG2	-0.136664130803445	-1.40616838612328	-0.588541962632392	0.556515403792137	0.94399029372285	Transcript	Caudate
ENST00000356322.10	ENSG00000142556.18	ENSG00000142556	ZNF614	-0.0216373810099046	0.700092181106943	-0.588540618414569	0.556516304841091	0.94399029372285	Transcript	Caudate
ENST00000429962.1	ENSG00000230513.1	ENSG00000230513	THAP7-AS1	-0.0357971712210004	-0.548085748627354	-0.588526829966754	0.556525547481454	0.94399029372285	Transcript	Caudate
ENST00000464752.1	ENSG00000177679.15	ENSG00000177679	SRRM3	-0.0375717154008802	3.11486802735002	-0.588515734739211	0.556532984863202	0.94399029372285	Transcript	Caudate
ENST00000316375.2	ENSG00000180878.2	ENSG00000180878	C11orf42	0.0264424554537923	0.756916315284597	0.588496233831559	0.556546056880165	0.94399029372285	Transcript	Caudate
ENST00000531806.5	ENSG00000160172.10	ENSG00000160172	FAM86C2P	-0.0277175466277099	0.0911528843668267	-0.588467911367174	0.556565042506897	0.94399029372285	Transcript	Caudate
ENST00000462274.1	ENSG00000157540.19	ENSG00000157540	DYRK1A	-0.0310545446928088	1.13057835476678	-0.588459605506193	0.556570610302007	0.94399029372285	Transcript	Caudate
ENST00000421063.6	ENSG00000175287.18	ENSG00000175287	PHYHD1	0.0643090277586953	1.09876386524082	0.588459120945586	0.556570935125787	0.94399029372285	Transcript	Caudate
ENST00000567018.5	ENSG00000103091.14	ENSG00000103091	WDR59	0.0459796986650147	-1.4869837833306	0.588448910609716	0.55657777961605	0.94399029372285	Transcript	Caudate
ENST00000455302.5	ENSG00000181016.9	ENSG00000181016	LSMEM1	-0.0718124285177108	-2.59522026141418	-0.588418715607925	0.556598021051736	0.94399029372285	Transcript	Caudate
ENST00000379319.5	ENSG00000131591.17	ENSG00000131591	C1orf159	0.0426047501421816	-0.865621349935429	0.588373063294386	0.556628625091127	0.94399029372285	Transcript	Caudate
ENST00000496137.5	ENSG00000172432.18	ENSG00000172432	GTPBP2	0.0349557905425125	-0.993835312419263	0.588370344564106	0.55663044767816	0.94399029372285	Transcript	Caudate
ENST00000433834.5	ENSG00000077549.17	ENSG00000077549	CAPZB	-0.0353756947757727	0.282528994708694	-0.588364302121439	0.556634498431616	0.94399029372285	Transcript	Caudate
ENST00000439627.2	ENSG00000182621.17	ENSG00000182621	PLCB1	0.037182845027335	-0.058541732435914	0.588347490726818	0.55664576858795	0.94399029372285	Transcript	Caudate
ENST00000468970.1	ENSG00000143437.20	ENSG00000143437	ARNT	-0.0367076952593732	-0.276834932294875	-0.588334807674871	0.556654271227011	0.94399029372285	Transcript	Caudate
ENST00000547859.2	ENSG00000197111.15	ENSG00000197111	PCBP2	0.0189024504467845	3.63746272416348	0.588330021744032	0.556657479701765	0.94399029372285	Transcript	Caudate
ENST00000554944.5	ENSG00000213930.11	ENSG00000213930	GALT	0.103263178246025	-2.3474106402118	0.588311210688305	0.556670090669009	0.94399029372285	Transcript	Caudate
ENST00000567944.1	ENSG00000051108.14	ENSG00000051108	HERPUD1	0.0482967893478463	-0.456598779455479	0.588304858130944	0.556674349467024	0.94399029372285	Transcript	Caudate
ENST00000483721.1	ENSG00000158411.10	ENSG00000158411	MITD1	0.0449575331805138	-1.22503922189521	0.58828722004899	0.556686174241702	0.94399029372285	Transcript	Caudate
ENST00000513317.5	ENSG00000151726.13	ENSG00000151726	ACSL1	0.0488565190682692	1.44262814021949	0.588280823578404	0.556690462540127	0.94399029372285	Transcript	Caudate
ENST00000447480.5	ENSG00000146833.15	ENSG00000146833	TRIM4	0.0638491297251967	-0.888442655292096	0.588266958473242	0.556699757988731	0.94399029372285	Transcript	Caudate
ENST00000475338.2	ENSG00000230124.6	ENSG00000230124	ACBD6	-0.0173237383654148	0.987246326207816	-0.588256365273179	0.556706859936763	0.94399029372285	Transcript	Caudate
ENST00000601973.1	ENSG00000130749.9	ENSG00000130749	ZC3H4	0.126880911894255	-0.679686269377419	0.588243412471033	0.556715543881685	0.94399029372285	Transcript	Caudate
ENST00000425042.6	ENSG00000167861.15	ENSG00000167861	HID1	0.016820133083645	4.65979535368223	0.58820459952293	0.556741565636686	0.94399029372285	Transcript	Caudate
ENST00000273853.10	ENSG00000145241.10	ENSG00000145241	CENPC	-0.0147747933434319	4.79940568922037	-0.588200795697107	0.556744115905893	0.94399029372285	Transcript	Caudate
ENST00000443490.5	ENSG00000197182.13	ENSG00000197182	MIRLET7BHG	0.0349721333324066	-0.389837180285283	0.588192761511136	0.556749502432379	0.94399029372285	Transcript	Caudate
ENST00000450963.5	ENSG00000244625.5	ENSG00000244625	MIATNB	0.0838766514337337	-1.69901065905315	0.588186437863105	0.556753742145252	0.94399029372285	Transcript	Caudate
ENST00000621632.4	ENSG00000089737.15	ENSG00000089737	DDX24	0.0175732134651159	3.24820930498658	0.588180652657571	0.556757620871226	0.94399029372285	Transcript	Caudate
ENST00000372314.3	ENSG00000126878.12	ENSG00000126878	AIF1L	-0.0531739830014895	2.53446937508704	-0.588150984834558	0.556777512050007	0.94399029372285	Transcript	Caudate
ENST00000491734.6	ENSG00000187609.15	ENSG00000187609	EXD3	-0.103631010758967	-2.01188873786769	-0.588148688563353	0.556779051629474	0.94399029372285	Transcript	Caudate
ENST00000576738.1	ENSG00000262585.1	ENSG00000262585	RP11-353N14.5	0.0329527744542669	0.387208279220063	0.588143668567527	0.556782417390078	0.94399029372285	Transcript	Caudate
ENST00000383699.7	ENSG00000175161.13	ENSG00000175161	CADM2	0.0190397232447403	7.91673757913847	0.588141407609642	0.556783933299565	0.94399029372285	Transcript	Caudate
ENST00000261207.9	ENSG00000058272.16	ENSG00000058272	PPP1R12A	-0.161846377660868	1.53521026068768	-0.588095874642749	0.556814462319453	0.94399029372285	Transcript	Caudate
ENST00000475006.1	ENSG00000187609.15	ENSG00000187609	EXD3	0.0542426545190944	-1.17653298035289	0.588092568187281	0.556816679269145	0.94399029372285	Transcript	Caudate
ENST00000421735.1	ENSG00000232352.1	ENSG00000232352	SEMA3B-AS1	0.0418155325643726	0.158726727589157	0.588065939495517	0.556834533733264	0.94399029372285	Transcript	Caudate
ENST00000637104.1	ENSG00000198954.7	ENSG00000198954	KIF1BP	0.213646354559064	-3.67137993553723	0.588046463755951	0.556847592340061	0.94399029372285	Transcript	Caudate
ENST00000460013.1	ENSG00000005022.5	ENSG00000005022	SLC25A5	-0.0489131486403947	-0.531014457311938	-0.588039841445901	0.556852032675046	0.94399029372285	Transcript	Caudate
ENST00000373856.7	ENSG00000147140.15	ENSG00000147140	NONO	-0.115295572280492	-0.0764990556748399	-0.588034950037983	0.556855312431383	0.94399029372285	Transcript	Caudate
ENST00000545152.1	ENSG00000205746.9	ENSG00000205746	RP11-1212A22.1	-0.0555745457640051	-1.23981800477679	-0.588019232297043	0.556865851457002	0.94399029372285	Transcript	Caudate
ENST00000534122.5	ENSG00000197580.11	ENSG00000197580	BCO2	0.0820991355500111	-2.90147577876552	0.587992038693665	0.556884085483489	0.94399029372285	Transcript	Caudate
ENST00000429014.1	ENSG00000001626.14	ENSG00000001626	CFTR	-0.045306345200186	-1.41658604901457	-0.587987189651685	0.55688733692439	0.94399029372285	Transcript	Caudate
ENST00000462301.1	ENSG00000138018.17	ENSG00000138018	EPT1	0.0465417005446189	-2.13231905464157	0.587980266578636	0.556891979086904	0.94399029372285	Transcript	Caudate
ENST00000491752.1	ENSG00000135945.9	ENSG00000135945	REV1	-0.039272158957846	-1.43579697558243	-0.587948308910092	0.55691340806628	0.94399029372285	Transcript	Caudate
ENST00000274008.4	ENSG00000145375.7	ENSG00000145375	SPATA5	0.0142910950935089	3.1750005658112	0.587943721902358	0.556916483883648	0.94399029372285	Transcript	Caudate
ENST00000303697.8	ENSG00000170959.14	ENSG00000170959	DCDC1	-0.0309548220314313	0.421267985845503	-0.587925637398249	0.556928610526204	0.94399029372285	Transcript	Caudate
ENST00000462457.1	ENSG00000100359.20	ENSG00000100359	SGSM3	-0.0872781671717453	-0.501054535248318	-0.587913666543812	0.556936637705536	0.94399029372285	Transcript	Caudate
ENST00000622787.4	ENSG00000231752.5	ENSG00000231752	EMBP1	0.0414651473916285	-1.27532352605446	0.587906359675947	0.556941537428606	0.94399029372285	Transcript	Caudate
ENST00000478701.1	ENSG00000144406.18	ENSG00000144406	UNC80	-0.0127823218453058	4.72578781040624	-0.587893559300839	0.556950120951084	0.94399029372285	Transcript	Caudate
ENST00000451849.1	ENSG00000152443.12	ENSG00000152443	ZNF776	0.105067191791005	-2.77440481759018	0.587891525766906	0.556951484579908	0.94399029372285	Transcript	Caudate
ENST00000464199.5	ENSG00000101333.16	ENSG00000101333	PLCB4	-0.170876207603226	-3.66208479428569	-0.587868085263899	0.556967203218676	0.94399029372285	Transcript	Caudate
ENST00000428716.2	ENSG00000229521.2	ENSG00000229521	MYCBP2-AS2	-0.0388698981444976	-1.80615785150269	-0.587845010121653	0.556982677067214	0.94399029372285	Transcript	Caudate
ENST00000469553.6	ENSG00000152061.23	ENSG00000152061	RABGAP1L	0.0661349152936847	-1.67281625750045	0.587837304831579	0.556987844167412	0.94399029372285	Transcript	Caudate
ENST00000544054.5	ENSG00000033030.13	ENSG00000033030	ZCCHC8	0.0337987025543071	-0.733378659584986	0.587832235535409	0.556991243605916	0.94399029372285	Transcript	Caudate
ENST00000590042.1	ENSG00000267503.1	ENSG00000267503	RP11-53B2.4	0.030030890370134	0.605557794901632	0.587823719482645	0.556996954440811	0.94399029372285	Transcript	Caudate
ENST00000587891.5	ENSG00000160505.15	ENSG00000160505	NLRP4	-0.136018421962695	-3.63901664017839	-0.58778784195932	0.557021014095648	0.94399029372285	Transcript	Caudate
ENST00000396953.6	ENSG00000144713.12	ENSG00000144713	RPL32	0.0234537576696373	0.744981510094692	0.587746470435843	0.55704875868668	0.94399029372285	Transcript	Caudate
ENST00000626572.2	ENSG00000224699.8	ENSG00000224699	LAMTOR5-AS1	-0.0213986832607478	1.10929527552348	-0.587742697590643	0.557051288867574	0.94399029372285	Transcript	Caudate
ENST00000264057.6	ENSG00000077044.10	ENSG00000077044	DGKD	-0.0250311944678154	4.66551738350697	-0.587740179854551	0.557052977338532	0.94399029372285	Transcript	Caudate
ENST00000340391.7	ENSG00000158458.19	ENSG00000158458	NRG2	-0.091405423116706	-2.13056100340828	-0.587731975711155	0.557058479305806	0.94399029372285	Transcript	Caudate
ENST00000392991.8	ENSG00000130558.19	ENSG00000130558	OLFM1	-0.0935908780622693	-0.0332542356956958	-0.587726737014167	0.557061992561493	0.94399029372285	Transcript	Caudate
ENST00000380405.7	ENSG00000120694.19	ENSG00000120694	HSPH1	0.0566366214261173	5.95807220675573	0.58771155612104	0.55707217346713	0.94399029372285	Transcript	Caudate
ENST00000549921.5	ENSG00000166225.8	ENSG00000166225	FRS2	0.0139297396275852	4.08489574319253	0.587707532750287	0.557074871713485	0.94399029372285	Transcript	Caudate
ENST00000465077.5	ENSG00000183570.16	ENSG00000183570	PCBP3	-0.0454894320180417	-2.12336836945178	-0.587706850642659	0.557075329164981	0.94399029372285	Transcript	Caudate
ENST00000468605.1	ENSG00000172458.4	ENSG00000172458	IL17D	0.0386593935113394	-1.69411482654797	0.587691404795395	0.557085687881392	0.94399029372285	Transcript	Caudate
ENST00000526353.1	ENSG00000133812.15	ENSG00000133812	SBF2	-0.0161111717111504	2.27600087263447	-0.587686270661165	0.557089131095724	0.94399029372285	Transcript	Caudate
ENST00000452339.6	ENSG00000112319.17	ENSG00000112319	EYA4	-0.140536145930812	-3.09927043152229	-0.587669361479104	0.557100471336	0.94399029372285	Transcript	Caudate
ENST00000531154.5	ENSG00000086848.14	ENSG00000086848	ALG9	0.0440647457769019	1.5478642250877	0.587666960790156	0.557102081381012	0.94399029372285	Transcript	Caudate
ENST00000354698.7	ENSG00000164048.13	ENSG00000164048	ZNF589	-0.0251989638538578	2.95024933416393	-0.587658492771183	0.557107760557123	0.94399029372285	Transcript	Caudate
ENST00000075503.7	ENSG00000060140.8	ENSG00000060140	STYK1	0.0449473606213056	2.64542789629758	0.587649684087551	0.55711366823402	0.94399029372285	Transcript	Caudate
ENST00000569419.1	ENSG00000159433.11	ENSG00000159433	STARD9	0.0518911719062609	-1.70178199046151	0.587626771618031	0.557129034971688	0.94399029372285	Transcript	Caudate
ENST00000486367.1	ENSG00000154654.14	ENSG00000154654	NCAM2	0.0664026306026846	0.952963816496607	0.587623864275183	0.55713098485816	0.94399029372285	Transcript	Caudate
ENST00000397871.5	ENSG00000100296.13	ENSG00000100296	THOC5	-0.14017502567333	-1.10688245241921	-0.58760459493761	0.557143908434038	0.94399029372285	Transcript	Caudate
ENST00000484049.6	ENSG00000112237.12	ENSG00000112237	CCNC	-0.185605149266328	-4.14111283542386	-0.587603656611197	0.557144537755346	0.94399029372285	Transcript	Caudate
ENST00000570174.1	ENSG00000102910.13	ENSG00000102910	LONP2	0.0872040019453986	0.562372557016136	0.587584373870261	0.557157470474479	0.94399029372285	Transcript	Caudate
ENST00000632503.1	ENSG00000281937.1	ENSG00000281937	RP3-510D11.4	-0.0408079400445411	-1.18357507227085	-0.587583742165337	0.557157894154404	0.94399029372285	Transcript	Caudate
ENST00000623207.1	ENSG00000279727.1	ENSG00000279727	RP11-640L9.1	-0.0480132279183592	-1.47717739158121	-0.587573349052158	0.557164864762886	0.94399029372285	Transcript	Caudate
ENST00000519460.1	ENSG00000167904.14	ENSG00000167904	TMEM68	0.146556476704186	-3.17028111153271	0.587538664285257	0.55718812796935	0.94399029372285	Transcript	Caudate
ENST00000607830.1	ENSG00000272382.1	ENSG00000272382	CTD-2035E11.4	-0.0383848667147035	-1.49879530377621	-0.587533777037501	0.557191405903374	0.94399029372285	Transcript	Caudate
ENST00000467658.1	ENSG00000100354.20	ENSG00000100354	TNRC6B	-0.0477586786147707	-1.97224576772825	-0.587518380396916	0.557201732671282	0.94399029372285	Transcript	Caudate
ENST00000228136.8	ENSG00000110696.9	ENSG00000110696	C11orf58	0.0202162781888907	6.09797391736059	0.587515081325846	0.557203945422076	0.94399029372285	Transcript	Caudate
ENST00000311601.5	ENSG00000174705.12	ENSG00000174705	SH3PXD2B	-0.0313644788526353	4.35759301965308	-0.587511375259084	0.557206431157878	0.94399029372285	Transcript	Caudate
ENST00000566433.6	ENSG00000121281.12	ENSG00000121281	ADCY7	-0.146695628873674	-2.11532981827077	-0.587507381910752	0.557209109585453	0.94399029372285	Transcript	Caudate
ENST00000636363.1	ENSG00000101901.11	ENSG00000101901	ALG13	0.0483917203455818	0.175841774924975	0.58748579791875	0.557223586558072	0.94399029372285	Transcript	Caudate
ENST00000397881.7	ENSG00000130813.17	ENSG00000130813	C19orf66	-0.109175456519601	-1.43672379366617	-0.587484520551922	0.557224443328636	0.94399029372285	Transcript	Caudate
ENST00000519264.5	ENSG00000198363.16	ENSG00000198363	ASPH	0.050772434461964	-2.60516919451201	0.587471379748041	0.557233257321189	0.94399029372285	Transcript	Caudate
ENST00000628272.1	ENSG00000124140.13	ENSG00000124140	SLC12A5	-0.0625593771341222	-1.20317030061787	-0.587456919784523	0.557242956198591	0.94399029372285	Transcript	Caudate
ENST00000515641.1	ENSG00000151458.11	ENSG00000151458	ANKRD50	-0.0427357939475092	2.20242204576597	-0.587452961672383	0.557245611077519	0.94399029372285	Transcript	Caudate
ENST00000430861.1	ENSG00000234527.1	ENSG00000234527	PCDH9-AS1	-0.0573046243903869	-2.53996332975265	-0.587415791992362	0.557270542709279	0.94399029372285	Transcript	Caudate
ENST00000512556.1	ENSG00000169299.13	ENSG00000169299	PGM2	0.0534765318480566	0.692900846270491	0.58738667748398	0.557290071700575	0.94399029372285	Transcript	Caudate
ENST00000263238.6	ENSG00000115091.11	ENSG00000115091	ACTR3	-0.0147985058233455	5.71555141152518	-0.587370697485839	0.557300790665179	0.94399029372285	Transcript	Caudate
ENST00000340965.4	ENSG00000137819.13	ENSG00000137819	PAQR5	-0.173244250596905	-0.93957138608135	-0.58736409022468	0.557305222672522	0.94399029372285	Transcript	Caudate
ENST00000593970.1	ENSG00000171105.13	ENSG00000171105	INSR	0.106036180042382	-2.68132770401034	0.587340756642726	0.557320874470591	0.94399029372285	Transcript	Caudate
ENST00000510135.5	ENSG00000138795.9	ENSG00000138795	LEF1	-0.149952361232188	-4.25516945953172	-0.587337647933412	0.557322959759897	0.94399029372285	Transcript	Caudate
ENST00000515390.5	ENSG00000150753.11	ENSG00000150753	CCT5	-0.0969852765451747	0.19308196209086	-0.587328723648312	0.55732894609708	0.94399029372285	Transcript	Caudate
ENST00000560075.1	ENSG00000069966.18	ENSG00000069966	GNB5	-0.0336086037104452	-0.913276227562766	-0.587313767611614	0.557338978554195	0.94399029372285	Transcript	Caudate
ENST00000268130.11	ENSG00000140527.14	ENSG00000140527	WDR93	-0.131140617579928	-1.81994277249664	-0.587296476148303	0.557350577717341	0.94399029372285	Transcript	Caudate
ENST00000502873.5	ENSG00000109680.10	ENSG00000109680	TBC1D19	-0.054227014548684	0.965344649813045	-0.587291399783067	0.557353982980095	0.94399029372285	Transcript	Caudate
ENST00000552997.1	ENSG00000135655.14	ENSG00000135655	USP15	-0.0563361717832716	-1.80299837116265	-0.587232524185951	0.557393477902155	0.94399029372285	Transcript	Caudate
ENST00000253329.2	ENSG00000131013.3	ENSG00000131013	PPIL4	0.0114614738959033	5.17592933856485	0.587220894239587	0.557401279663377	0.94399029372285	Transcript	Caudate
ENST00000567141.1	ENSG00000261762.1	ENSG00000261762	RP11-650L12.2	0.0587360004293131	-1.77417125290685	0.587216343840021	0.557404332239779	0.94399029372285	Transcript	Caudate
ENST00000395778.3	ENSG00000188130.13	ENSG00000188130	MAPK12	-0.057418062568181	-2.29872740243026	-0.587203579149787	0.557412895309911	0.94399029372285	Transcript	Caudate
ENST00000552962.5	ENSG00000011465.16	ENSG00000011465	DCN	-0.0864328661022998	2.35938467116027	-0.587192536182338	0.557420303430682	0.94399029372285	Transcript	Caudate
ENST00000409638.7	ENSG00000115661.13	ENSG00000115661	STK16	-0.0271998104440126	1.59152043831886	-0.587176670865641	0.557430946685116	0.94399029372285	Transcript	Caudate
ENST00000554235.1	ENSG00000258731.1	ENSG00000258731	RP11-547D23.1	-0.0297122344660144	-0.343325234813351	-0.587175566147718	0.557431687789302	0.94399029372285	Transcript	Caudate
ENST00000598152.1	ENSG00000196268.11	ENSG00000196268	ZNF493	-0.0294601339698017	0.527578342541965	-0.587172552637341	0.557433709416554	0.94399029372285	Transcript	Caudate
ENST00000359611.3	ENSG00000278677.1	ENSG00000278677	HIST1H2AM	-0.0664234821190587	-1.841823300807	-0.587170104637008	0.557435351671438	0.94399029372285	Transcript	Caudate
ENST00000495155.5	ENSG00000072134.15	ENSG00000072134	EPN2	0.0318448119399702	1.58320863890423	0.587168705011835	0.557436290618973	0.94399029372285	Transcript	Caudate
ENST00000584743.3	ENSG00000266016.3	ENSG00000266016	hsa-mir-548c	0.0372196918977465	0.658049341513144	0.587166485460933	0.557437779620532	0.94399029372285	Transcript	Caudate
ENST00000487637.1	ENSG00000112514.15	ENSG00000112514	CUTA	-0.0489968482134026	-0.996927126558161	-0.587161115770952	0.55744138192341	0.94399029372285	Transcript	Caudate
ENST00000550860.5	ENSG00000123411.14	ENSG00000123411	IKZF4	-0.0494446268120053	-2.44893861257752	-0.587158007877918	0.557443466885479	0.94399029372285	Transcript	Caudate
ENST00000474124.5	ENSG00000148334.14	ENSG00000148334	PTGES2	-0.0962583205307516	-1.09572480162594	-0.587131037778911	0.557461560214366	0.94399029372285	Transcript	Caudate
ENST00000463140.1	ENSG00000197442.9	ENSG00000197442	MAP3K5	0.037870027437633	-0.971115005251775	0.587116111261468	0.557471574034358	0.94399029372285	Transcript	Caudate
ENST00000466989.1	ENSG00000143374.15	ENSG00000143374	TARS2	-0.0611906285187359	-2.71272435929382	-0.58711177653139	0.557474482110722	0.94399029372285	Transcript	Caudate
ENST00000306823.10	ENSG00000169727.12	ENSG00000169727	GPS1	-0.0325506233259195	2.68427699297358	-0.587103961375367	0.557479725148075	0.94399029372285	Transcript	Caudate
ENST00000585665.2	ENSG00000115268.9	ENSG00000115268	RPS15	-0.124603927042197	-2.25897573007811	-0.587082241800088	0.557494296518516	0.94399029372285	Transcript	Caudate
ENST00000527374.1	ENSG00000254506.1	ENSG00000254506	RP11-748H22.1	-0.0709287266290649	-2.73454410246551	-0.587080261658567	0.557495624978043	0.94399029372285	Transcript	Caudate
ENST00000424489.1	ENSG00000230902.1	ENSG00000230902	FAM204CP	-0.0526774223456489	-2.38748240870932	-0.587068420181012	0.557503569353451	0.94399029372285	Transcript	Caudate
ENST00000402543.5	ENSG00000114439.18	ENSG00000114439	BBX	0.0319315682872494	2.7372635693475	0.587057292183983	0.557511035109527	0.94399029372285	Transcript	Caudate
ENST00000494274.5	ENSG00000131051.21	ENSG00000131051	RBM39	-0.0533690166041281	2.25823015448907	-0.587049990739667	0.557515933663824	0.94399029372285	Transcript	Caudate
ENST00000407071.6	ENSG00000162849.15	ENSG00000162849	KIF26B	-0.0269231477315848	1.62666628187841	-0.587027590320487	0.557530962283251	0.94399029372285	Transcript	Caudate
ENST00000474350.5	ENSG00000178127.12	ENSG00000178127	NDUFV2	-0.0479485834339469	-2.01831947196865	-0.587023927523323	0.557533419701839	0.94399029372285	Transcript	Caudate
ENST00000529778.5	ENSG00000166313.18	ENSG00000166313	APBB1	0.0391285000770624	0.2780017863882	0.58696691497509	0.55757167084946	0.94399029372285	Transcript	Caudate
ENST00000383759.6	ENSG00000136059.14	ENSG00000136059	VILL	0.0519097392941383	1.87127959437693	0.586961069625034	0.5575755927138	0.94399029372285	Transcript	Caudate
ENST00000517512.1	ENSG00000253320.5	ENSG00000253320	AZIN1-AS1	0.0547987969492644	-2.16217254790227	0.586957015490887	0.557578312792198	0.94399029372285	Transcript	Caudate
ENST00000425847.6	ENSG00000114686.8	ENSG00000114686	MRPL3	0.0975973398543039	-1.26138971452022	0.586931325956324	0.557595549064231	0.94399029372285	Transcript	Caudate
ENST00000394348.2	ENSG00000187098.14	ENSG00000187098	MITF	0.0571938853096598	-2.44351790870872	0.586921454032636	0.557602172654105	0.94399029372285	Transcript	Caudate
ENST00000551966.5	ENSG00000066117.14	ENSG00000066117	SMARCD1	-0.103151733282011	-2.93737448717954	-0.586920401766223	0.557602878676939	0.94399029372285	Transcript	Caudate
ENST00000455572.1	ENSG00000230046.1	ENSG00000230046	BIRC6-AS1	-0.0419436483594773	-1.67628284329442	-0.586872080374973	0.557635300600061	0.94399029372285	Transcript	Caudate
ENST00000378788.3	ENSG00000205108.5	ENSG00000205108	FAM205A	-0.0378754348552107	-0.686804205189015	-0.586859534180315	0.557643718798006	0.94399029372285	Transcript	Caudate
ENST00000462568.1	ENSG00000175899.14	ENSG00000175899	A2M	-0.0498620240575442	-1.96968816130428	-0.586854101541944	0.557647363988288	0.94399029372285	Transcript	Caudate
ENST00000540620.5	ENSG00000133316.15	ENSG00000133316	WDR74	0.0573490868844368	-2.20307336186259	0.586819821740131	0.557670365309283	0.94399029372285	Transcript	Caudate
ENST00000556254.1	ENSG00000092020.10	ENSG00000092020	PPP2R3C	0.0372119159478624	-1.28087564063736	0.586795528934899	0.557686665760302	0.94399029372285	Transcript	Caudate
ENST00000382227.7	ENSG00000163900.10	ENSG00000163900	TMEM41A	0.0575763914046381	-2.70015971793247	0.5867765881897	0.557699375145219	0.94399029372285	Transcript	Caudate
ENST00000497996.1	ENSG00000228980.3	ENSG00000228980	LINC01205	0.0287902767829915	-0.688478302524859	0.586771268778904	0.557702944536002	0.94399029372285	Transcript	Caudate
ENST00000445724.3	ENSG00000183255.11	ENSG00000183255	PTTG1IP	-0.0695017984724578	0.366826228814392	-0.586765220380641	0.557707003100001	0.94399029372285	Transcript	Caudate
ENST00000459632.5	ENSG00000082996.19	ENSG00000082996	RNF13	0.0386957385245999	0.277254640801225	0.586707425042128	0.557745785347952	0.94399029372285	Transcript	Caudate
ENST00000366780.8	ENSG00000130024.14	ENSG00000130024	PHF10	0.0167212775642222	3.11411807363416	0.58670493167377	0.557747458495744	0.94399029372285	Transcript	Caudate
ENST00000373248.5	ENSG00000042286.14	ENSG00000042286	AIFM2	-0.0314477352224266	0.41382513127639	-0.586692854509653	0.557755562780433	0.94399029372285	Transcript	Caudate
ENST00000507232.5	ENSG00000040275.16	ENSG00000040275	SPDL1	0.031502652767284	2.01108652003663	0.586664774168498	0.55777440609183	0.94399029372285	Transcript	Caudate
ENST00000522135.5	ENSG00000132561.13	ENSG00000132561	MATN2	-0.0540177460701511	-2.08059909096434	-0.586658697405767	0.557778483944056	0.94399029372285	Transcript	Caudate
ENST00000550001.1	ENSG00000058272.16	ENSG00000058272	PPP1R12A	-0.0256890599058987	-0.192924395585363	-0.586642240286642	0.557789527676908	0.94399029372285	Transcript	Caudate
ENST00000381730.5	ENSG00000120158.11	ENSG00000120158	RCL1	0.143541342634208	-3.278606566604	0.586631043661146	0.557797041358045	0.94399029372285	Transcript	Caudate
ENST00000480219.1	ENSG00000116521.10	ENSG00000116521	SCAMP3	0.0451739527640134	-1.66017910466689	0.586613993264268	0.557808483404463	0.94399029372285	Transcript	Caudate
ENST00000493854.5	ENSG00000011454.16	ENSG00000011454	RABGAP1	-0.0331288815314731	-0.706867702636681	-0.586601955065208	0.55781656197358	0.94399029372285	Transcript	Caudate
ENST00000443240.5	ENSG00000082898.16	ENSG00000082898	XPO1	0.0904673468405432	-1.76752666947554	0.586582031721348	0.557829932214512	0.94399029372285	Transcript	Caudate
ENST00000466137.1	ENSG00000106733.20	ENSG00000106733	NMRK1	0.0440282994101495	-2.00790760193409	0.586578365878813	0.557832392320504	0.94399029372285	Transcript	Caudate
ENST00000392612.7	ENSG00000172794.19	ENSG00000172794	RAB37	0.162319649638692	-3.25004737047538	0.586550568230638	0.557851047184232	0.94399029372285	Transcript	Caudate
ENST00000262640.11	ENSG00000124333.15	ENSG00000124333	VAMP7	0.0638874401921883	-0.12752698051583	0.586548996061912	0.557852102267965	0.94399029372285	Transcript	Caudate
ENST00000262640.11_PAR_Y	ENSG00000124333.15_PAR_Y	ENSG00000124333	VAMP7	0.0638874401921883	-0.12752698051583	0.586548996061912	0.557852102267965	0.94399029372285	Transcript	Caudate
ENST00000434602.5	ENSG00000048405.9	ENSG00000048405	ZNF800	0.0788322337621328	-0.986769066598176	0.586533356001121	0.557862598378775	0.94399029372285	Transcript	Caudate
ENST00000392556.8	ENSG00000056972.18	ENSG00000056972	TRAF3IP2	-0.160067809110083	-2.95663611011047	-0.586525093507876	0.557868143411803	0.94399029372285	Transcript	Caudate
ENST00000337530.10	ENSG00000165185.14	ENSG00000165185	KIAA1958	0.0151655505007195	4.70140191172023	0.58652247810388	0.557869898638397	0.94399029372285	Transcript	Caudate
ENST00000422252.1	ENSG00000183172.8	ENSG00000183172	SMDT1	-0.0178292230901905	2.78931043593172	-0.586521214931039	0.557870746368649	0.94399029372285	Transcript	Caudate
ENST00000436840.1	ENSG00000226393.1	ENSG00000226393	IFNA20P	-0.0407448067350602	-1.67459597911899	-0.586514001187645	0.557875587609325	0.94399029372285	Transcript	Caudate
ENST00000428709.2	ENSG00000233651.2	ENSG00000233651	RP11-111F5.8	-0.113691086304602	-1.08535206868373	-0.586512485491298	0.557876604816234	0.94399029372285	Transcript	Caudate
ENST00000467514.1	ENSG00000117360.12	ENSG00000117360	PRPF3	-0.0202956712078248	0.673273769256669	-0.586507244861103	0.557880121889978	0.94399029372285	Transcript	Caudate
ENST00000588743.2	ENSG00000079313.12	ENSG00000079313	REXO1	0.11575623481221	-3.23818136265695	0.586501541622626	0.557883949440108	0.94399029372285	Transcript	Caudate
ENST00000468711.5	ENSG00000115944.14	ENSG00000115944	COX7A2L	-0.0398072898963608	-1.17624625457466	-0.586495177392983	0.557888220608926	0.94399029372285	Transcript	Caudate
ENST00000439512.5	ENSG00000100284.20	ENSG00000100284	TOM1	-0.146506359250965	-3.14045253395808	-0.586494978368912	0.557888354178437	0.94399029372285	Transcript	Caudate
ENST00000587969.1	ENSG00000123159.15	ENSG00000123159	GIPC1	0.0602124492158917	-1.45884208111543	0.586485795988915	0.557894516696294	0.94399029372285	Transcript	Caudate
ENST00000480301.1	ENSG00000075624.13	ENSG00000075624	ACTB	-0.121946201977196	-2.37034267101095	-0.586483058528947	0.557896353878485	0.94399029372285	Transcript	Caudate
ENST00000475028.2	ENSG00000112685.13	ENSG00000112685	EXOC2	0.0487236247061703	-2.31677356802541	0.586479940150155	0.557898446709029	0.94399029372285	Transcript	Caudate
ENST00000515549.1	ENSG00000155903.11	ENSG00000155903	RASA2	0.0332695813809024	0.739454988188671	0.586466816411481	0.557907254456269	0.94399029372285	Transcript	Caudate
ENST00000520153.5	ENSG00000105483.16	ENSG00000105483	CARD8	0.18941082776676	-3.78564895994596	0.586418140491846	0.557939922965592	0.94399029372285	Transcript	Caudate
ENST00000553023.1	ENSG00000139344.7	ENSG00000139344	AMDHD1	-0.0464074317512037	-1.35140057545168	-0.586416060621688	0.557941318876981	0.94399029372285	Transcript	Caudate
ENST00000542011.1	ENSG00000176834.13	ENSG00000176834	VSIG10	-0.0408759560369441	-1.5156229451256	-0.586410815401235	0.557944839230737	0.94399029372285	Transcript	Caudate
ENST00000464434.1	ENSG00000136286.14	ENSG00000136286	MYO1G	-0.0419225163580947	-1.17005369152184	-0.586407885997361	0.557946805318298	0.94399029372285	Transcript	Caudate
ENST00000357348.9	ENSG00000022277.12	ENSG00000022277	RTFDC1	-0.0421113795313113	2.43011162477102	-0.586406418955338	0.557947789933913	0.94399029372285	Transcript	Caudate
ENST00000565069.5	ENSG00000260807.6	ENSG00000260807	RP11-161M6.2	-0.123825968235643	-1.25435276338739	-0.586391989109998	0.557957474671746	0.94399029372285	Transcript	Caudate
ENST00000542921.5	ENSG00000171988.17	ENSG00000171988	JMJD1C	-0.0170524631503522	5.83371143182652	-0.586380111936148	0.557965446219671	0.94399029372285	Transcript	Caudate
ENST00000620041.4	ENSG00000167996.15	ENSG00000167996	FTH1	-0.0211385805745796	8.65909775996501	-0.586371640418256	0.557971132043194	0.94399029372285	Transcript	Caudate
ENST00000524831.5	ENSG00000110025.12	ENSG00000110025	SNX15	-0.0930260799472454	-2.85927237280026	-0.586354700387073	0.557982501758495	0.94399029372285	Transcript	Caudate
ENST00000428192.6	ENSG00000167770.11	ENSG00000167770	OTUB1	-0.214389992067375	-2.93335642595554	-0.586347634086184	0.557987244512206	0.94399029372285	Transcript	Caudate
ENST00000503153.5	ENSG00000169744.12	ENSG00000169744	LDB2	-0.0387021000683335	1.24974757048333	-0.586346480638473	0.557988018684111	0.94399029372285	Transcript	Caudate
ENST00000549924.5	ENSG00000205352.10	ENSG00000205352	PRR13	0.0311121755999386	0.581184995862156	0.586313735843465	0.558009996579108	0.94399029372285	Transcript	Caudate
ENST00000511554.1	ENSG00000248155.1	ENSG00000248155	WI2-89927D4.1	-0.0512568131361761	-2.61529590397874	-0.586287484691484	0.558027616327748	0.94399029372285	Transcript	Caudate
ENST00000330775.9	ENSG00000137700.16	ENSG00000137700	SLC37A4	-0.120403144297329	-1.00386753113594	-0.586282823909839	0.558030744668422	0.94399029372285	Transcript	Caudate
ENST00000624210.3	ENSG00000131089.14	ENSG00000131089	ARHGEF9	-0.13146830913304	-0.764725998767256	-0.586279103849816	0.558033241598038	0.94399029372285	Transcript	Caudate
ENST00000493019.1	ENSG00000160188.9	ENSG00000160188	RSPH1	-0.0357636598985379	1.57257768872968	-0.586276901976612	0.558034719512893	0.94399029372285	Transcript	Caudate
ENST00000395270.5	ENSG00000196313.11	ENSG00000196313	POM121	0.0163121016103672	2.69782141543975	0.586266947393508	0.558041401132318	0.94399029372285	Transcript	Caudate
ENST00000636564.1	ENSG00000189337.16	ENSG00000189337	KAZN	-0.0925445135655817	-1.60087506881155	-0.58625687449949	0.558048162203016	0.94399029372285	Transcript	Caudate
ENST00000619494.1	ENSG00000231329.7	ENSG00000231329	RP1-225E12.2	-0.023823628389177	0.0325940730229907	-0.586240234239827	0.558059331471181	0.94399029372285	Transcript	Caudate
ENST00000428790.1	ENSG00000244723.3	ENSG00000244723	ASLP1	0.0357398696248277	-1.1563937993091	0.58623617199969	0.55806205814289	0.94399029372285	Transcript	Caudate
ENST00000553349.1	ENSG00000151338.18	ENSG00000151338	MIPOL1	-0.0431582240337986	-1.40113578769066	-0.586223894222052	0.55807029931732	0.94399029372285	Transcript	Caudate
ENST00000432564.2	ENSG00000196917.5	ENSG00000196917	HCAR1	-0.0131250098783782	1.79394164664695	-0.586222218416278	0.558071424167817	0.94399029372285	Transcript	Caudate
ENST00000559932.1	ENSG00000137880.5	ENSG00000137880	GCHFR	-0.0681859819411263	-2.78322058770154	-0.586216053495143	0.558075562255103	0.94399029372285	Transcript	Caudate
ENST00000401528.5	ENSG00000106404.13	ENSG00000106404	CLDN15	0.0302643090419627	1.37565928912434	0.586212154877971	0.558078179136238	0.94399029372285	Transcript	Caudate
ENST00000467733.1	ENSG00000114850.6	ENSG00000114850	SSR3	-0.041515957312602	-0.04088494889793	-0.586206217412686	0.55808216457135	0.94399029372285	Transcript	Caudate
ENST00000599577.5	ENSG00000198300.12	ENSG00000198300	PEG3	0.128981946302579	-3.27104206214088	0.586196718772991	0.558088540420625	0.94399029372285	Transcript	Caudate
ENST00000395081.6	ENSG00000138629.15	ENSG00000138629	UBL7	-0.0880898521839277	1.28896248920822	-0.586185070340833	0.558096359341148	0.94399029372285	Transcript	Caudate
ENST00000419437.5	ENSG00000134077.15	ENSG00000134077	THUMPD3	-0.060742558573213	-2.24952959367432	-0.586159669040488	0.558113409954164	0.94399029372285	Transcript	Caudate
ENST00000381808.7	ENSG00000125775.14	ENSG00000125775	SDCBP2	0.0394840820604427	1.91076554175692	0.586150342229289	0.558119670636399	0.94399029372285	Transcript	Caudate
ENST00000453702.5	ENSG00000092068.19	ENSG00000092068	SLC7A8	0.148446433085994	-2.53148183764404	0.586141030879206	0.55812592097446	0.94399029372285	Transcript	Caudate
ENST00000595851.5	ENSG00000083807.9	ENSG00000083807	SLC27A5	-0.0226037294452235	0.944576888032079	-0.586134896845219	0.558130038525578	0.94399029372285	Transcript	Caudate
ENST00000280333.9	ENSG00000150760.12	ENSG00000150760	DOCK1	0.0195848052406804	6.4905143622595	0.586116837869086	0.558142160937297	0.94399029372285	Transcript	Caudate
ENST00000371132.8	ENSG00000124222.22	ENSG00000124222	STX16	-0.0483669853742756	1.76975054246648	-0.586088680739282	0.558161062172268	0.94399029372285	Transcript	Caudate
ENST00000606024.5	ENSG00000171130.17	ENSG00000171130	ATP6V0E2	0.159989855255573	-2.40411888538872	0.586079753445674	0.558167054924804	0.94399029372285	Transcript	Caudate
ENST00000588468.1	ENSG00000130176.7	ENSG00000130176	CNN1	-0.0302607980031133	-0.756126947822464	-0.58603325286378	0.558198270545827	0.94399029372285	Transcript	Caudate
ENST00000542447.6	ENSG00000182985.16	ENSG00000182985	CADM1	0.0952818973167052	3.78349389840754	0.586030661794981	0.558200009943139	0.94399029372285	Transcript	Caudate
ENST00000541834.1	ENSG00000167272.10	ENSG00000167272	POP5	0.0843670925831042	-2.26758666165479	0.586022092244023	0.558205762743967	0.94399029372285	Transcript	Caudate
ENST00000460866.1	ENSG00000243675.1	ENSG00000243675	RP11-379F4.1	0.0512095473382458	-2.17550245411999	0.586017047141535	0.558209149570872	0.94399029372285	Transcript	Caudate
ENST00000565749.1	ENSG00000144648.15	ENSG00000144648	ACKR2	-0.0351657702001705	-1.3565377122161	-0.585978786940823	0.558234834346256	0.94399029372285	Transcript	Caudate
ENST00000528564.1	ENSG00000196535.15	ENSG00000196535	MYO18A	0.0486711430509165	-0.855381527971388	0.585977503885705	0.558235695694716	0.94399029372285	Transcript	Caudate
ENST00000522669.1	ENSG00000156162.16	ENSG00000156162	DPY19L4	0.114113851503124	-2.57046612087223	0.585970228876149	0.558240579611184	0.94399029372285	Transcript	Caudate
ENST00000537947.5	ENSG00000214530.8	ENSG00000214530	STARD10	-0.164535825713059	-4.17284266688882	-0.58595238169582	0.558252561008585	0.94399029372285	Transcript	Caudate
ENST00000464202.1	ENSG00000100242.15	ENSG00000100242	SUN2	0.0994185673636953	-2.19728441331637	0.585927409892282	0.558269325609846	0.94399029372285	Transcript	Caudate
ENST00000053468.3	ENSG00000048544.5	ENSG00000048544	MRPS10	0.0110367195781806	4.57018770934069	0.585927159302344	0.558269493842448	0.94399029372285	Transcript	Caudate
ENST00000473606.1	ENSG00000100280.16	ENSG00000100280	AP1B1	-0.0443096927901189	-1.67704742674417	-0.585926661066174	0.558269828331479	0.94399029372285	Transcript	Caudate
ENST00000554634.1	ENSG00000259146.3	ENSG00000259146	RP1-261D10.2	-0.0477892471173748	-2.35024940951735	-0.58591107148229	0.558280294391054	0.94399029372285	Transcript	Caudate
ENST00000542989.5	ENSG00000214530.8	ENSG00000214530	STARD10	-0.102064074296648	-0.24665246665598	-0.585867338509358	0.558309655012325	0.94399029372285	Transcript	Caudate
ENST00000572567.5	ENSG00000186260.16	ENSG00000186260	MKL2	0.0287373729477404	4.27349452348372	0.585862117171179	0.558313160466557	0.94399029372285	Transcript	Caudate
ENST00000485922.2	ENSG00000139880.19	ENSG00000139880	CDH24	0.0795646734218378	-2.20519528416266	0.585860234506658	0.558314424435264	0.94399029372285	Transcript	Caudate
ENST00000471373.5	ENSG00000013297.10	ENSG00000013297	CLDN11	0.0638247147409295	-1.48263465049611	0.585858967930804	0.558315274779925	0.94399029372285	Transcript	Caudate
ENST00000360718.5	ENSG00000161011.19	ENSG00000161011	SQSTM1	-0.0188517195970925	6.30959116225753	-0.585858773833254	0.558315405091809	0.94399029372285	Transcript	Caudate
ENST00000433436.6	ENSG00000122705.16	ENSG00000122705	CLTA	0.154638917520959	-0.892941296676377	0.585852552651502	0.558319581834085	0.94399029372285	Transcript	Caudate
ENST00000482940.5	ENSG00000196511.13	ENSG00000196511	TPK1	-0.0650371228892534	-0.994240994366175	-0.585842956432438	0.558326024519974	0.94399029372285	Transcript	Caudate
ENST00000506826.1	ENSG00000164168.7	ENSG00000164168	TMEM184C	0.0483114436277733	-1.98319013129545	0.585841326649977	0.558327118722908	0.94399029372285	Transcript	Caudate
ENST00000409244.5	ENSG00000178826.10	ENSG00000178826	TMEM139	0.15576732658908	-3.33867294799073	0.585823471354333	0.558339106475286	0.94399029372285	Transcript	Caudate
ENST00000323599.10	ENSG00000110066.14	ENSG00000110066	KMT5B	0.0569918879999395	-2.25133862479327	0.585819875578565	0.558341520635302	0.94399029372285	Transcript	Caudate
ENST00000622483.4	ENSG00000140479.16	ENSG00000140479	PCSK6	-0.134397651339428	0.536288113311931	-0.585804027636726	0.55835216081096	0.943990687939468	Transcript	Caudate
ENST00000585842.5	ENSG00000105258.8	ENSG00000105258	POLR2I	0.108401671107363	-1.1899387754513	0.585793300554017	0.558359362940767	0.943990687939468	Transcript	Caudate
ENST00000298815.12	ENSG00000165895.17	ENSG00000165895	ARHGAP42	-0.0272043151128363	2.25754777324231	-0.585748266783203	0.558389598968405	0.944022344320843	Transcript	Caudate
ENST00000220659.10	ENSG00000104221.12	ENSG00000104221	BRF2	-0.0149689475471501	2.97372228451955	-0.585730724571585	0.558401377163374	0.944022344320843	Transcript	Caudate
ENST00000544831.5	ENSG00000133316.15	ENSG00000133316	WDR74	0.0598324264774544	-1.74581304501648	0.585726070665178	0.558404501910423	0.944022344320843	Transcript	Caudate
ENST00000430157.6	ENSG00000221983.7	ENSG00000221983	UBA52	-0.015329015786249	6.00839535672536	-0.585703818196368	0.558419442882371	0.944032717681466	Transcript	Caudate
ENST00000587223.1	ENSG00000141458.12	ENSG00000141458	NPC1	0.042158880798957	-0.428612809031374	0.585668945639622	0.558442857750532	0.94405741598469	Transcript	Caudate
ENST00000397792.8	ENSG00000028203.17	ENSG00000028203	VEZT	0.0584988120522016	0.882429973449093	0.585642173288589	0.558460834132649	0.944072919798276	Transcript	Caudate
ENST00000557727.1	ENSG00000100888.12	ENSG00000100888	CHD8	-0.0717177172837248	-1.38166365180115	-0.585614602292363	0.558479347062773	0.944089330138154	Transcript	Caudate
ENST00000514429.5	ENSG00000197603.13	ENSG00000197603	C5orf42	0.0337824809217082	2.73790199847476	0.585596733227855	0.558491345655387	0.944094727879984	Transcript	Caudate
ENST00000261234.10	ENSG00000118600.11	ENSG00000118600	TMEM5	-0.0614958515164488	1.23018069881351	-0.585583300480913	0.558500365463777	0.944095090082369	Transcript	Caudate
ENST00000398201.8	ENSG00000008277.14	ENSG00000008277	ADAM22	0.0483493466736079	1.90059983158293	0.58555715883765	0.558517919233759	0.944101362867142	Transcript	Caudate
ENST00000460516.5	ENSG00000182179.11	ENSG00000182179	UBA7	0.0803732347881923	-2.65024605272796	0.585548460193784	0.55852376031851	0.944101362867142	Transcript	Caudate
ENST00000603612.1	ENSG00000270996.1	ENSG00000270996	RP11-342K6.4	-0.0408080434922713	-1.38845265591309	-0.585538433715276	0.558530493072862	0.944101362867142	Transcript	Caudate
ENST00000392579.6	ENSG00000114770.16	ENSG00000114770	ABCC5	-0.156399218194233	-1.13833361634319	-0.58550947787756	0.558549937065184	0.944103625417688	Transcript	Caudate
ENST00000565384.1	ENSG00000169189.16	ENSG00000169189	NSMCE1	-0.0556035409680236	-2.40242147493212	-0.585504961683686	0.558552969742113	0.944103625417688	Transcript	Caudate
ENST00000288383.10	ENSG00000157601.13	ENSG00000157601	MX1	0.0821893143612443	-0.515204054726647	0.585490186844849	0.558562891275067	0.944103625417688	Transcript	Caudate
ENST00000395511.7	ENSG00000109016.17	ENSG00000109016	DHRS7B	-0.0343569498102809	0.743591528486275	-0.585453392233676	0.558587599799602	0.944103625417688	Transcript	Caudate
ENST00000463433.1	ENSG00000132330.16	ENSG00000132330	SCLY	-0.0308547493335578	-0.561666636471802	-0.585446790219438	0.558592033277805	0.944103625417688	Transcript	Caudate
ENST00000513767.3	ENSG00000251613.3	ENSG00000251613	CTC-347C20.1	-0.0321370332833866	-0.886894063187468	-0.58543575416228	0.558599444405704	0.944103625417688	Transcript	Caudate
ENST00000543334.5	ENSG00000212694.8	ENSG00000212694	LINC01089	-0.141778523601472	-3.46735526578601	-0.585422705437772	0.558608207177391	0.944103625417688	Transcript	Caudate
ENST00000524913.2	ENSG00000119703.13	ENSG00000119703	ZC2HC1C	0.0197602921056021	1.95582183049217	0.585420605330619	0.55860961749464	0.944103625417688	Transcript	Caudate
ENST00000585905.1	ENSG00000104881.15	ENSG00000104881	PPP1R13L	-0.0232957776600757	-0.183933359253119	-0.585415092172648	0.558613319838649	0.944103625417688	Transcript	Caudate
ENST00000373517.3	ENSG00000186462.8	ENSG00000186462	NAP1L2	0.0254031573945657	5.3859391217335	0.585385717385599	0.558633046586898	0.944103625417688	Transcript	Caudate
ENST00000556365.1	ENSG00000100461.17	ENSG00000100461	RBM23	0.0743573508189915	-2.53247152852122	0.585380742561877	0.558636387482045	0.944103625417688	Transcript	Caudate
ENST00000526506.5	ENSG00000124440.15	ENSG00000124440	HIF3A	-0.0992543096453625	-2.71079136265241	-0.585379087336122	0.558637499068456	0.944103625417688	Transcript	Caudate
ENST00000590120.1	ENSG00000104903.4	ENSG00000104903	LYL1	0.029755089332675	-0.532394207657282	0.585346222503327	0.558659570058552	0.944107966751248	Transcript	Caudate
ENST00000544503.5	ENSG00000108352.11	ENSG00000108352	RAPGEFL1	0.0888029270602463	-0.933392182727632	0.585327975706457	0.558671824218198	0.944107966751248	Transcript	Caudate
ENST00000458433.1	ENSG00000227568.1	ENSG00000227568	SNX18P26	-0.0777047369733018	-2.39875569206914	-0.585323245370178	0.558675001032562	0.944107966751248	Transcript	Caudate
ENST00000566872.5	ENSG00000198794.11	ENSG00000198794	SCAMP5	0.0626095499844323	-1.33582873728406	0.585317231667441	0.558679039746998	0.944107966751248	Transcript	Caudate
ENST00000512118.1	ENSG00000250329.1	ENSG00000250329	KDELC1P1	0.0355722563731422	-0.611925664172385	0.585309702563071	0.558684096202989	0.944107966751248	Transcript	Caudate
ENST00000374169.7	ENSG00000148229.12	ENSG00000148229	POLE3	-0.0169903618049821	3.93190519520116	-0.585266630454097	0.558713023342723	0.944141969056273	Transcript	Caudate
ENST00000616448.1	ENSG00000227345.8	ENSG00000227345	PARG	-0.0148960840710866	4.69037081632269	-0.585199653615335	0.558758006300854	0.944188665044191	Transcript	Caudate
ENST00000509007.1	ENSG00000251022.6	ENSG00000251022	THAP9-AS1	-0.0375532768669136	-0.494465351525936	-0.58515673086545	0.558786834989884	0.944188665044191	Transcript	Caudate
ENST00000419853.1	ENSG00000228392.1	ENSG00000228392	RP11-343J18.1	0.0436194231548522	-1.05025112719763	0.585150848362472	0.558790785978004	0.944188665044191	Transcript	Caudate
ENST00000563779.5	ENSG00000103121.8	ENSG00000103121	CMC2	0.0182960132215191	2.4857248090751	0.585147054494293	0.558793334140013	0.944188665044191	Transcript	Caudate
ENST00000518716.1	ENSG00000070756.14	ENSG00000070756	PABPC1	0.132148342204548	-0.342084661460257	0.585137591605557	0.558799689939985	0.944188665044191	Transcript	Caudate
ENST00000470940.5	ENSG00000067066.16	ENSG00000067066	SP100	0.0699497963208555	-2.43763705005468	0.585126658151911	0.558807033496662	0.944188665044191	Transcript	Caudate
ENST00000454754.5	ENSG00000099991.17	ENSG00000099991	CABIN1	0.0853965460135305	-0.387053843222359	0.585123434872718	0.558809198451343	0.944188665044191	Transcript	Caudate
ENST00000547886.5	ENSG00000079387.13	ENSG00000079387	SENP1	-0.0813375000813491	-1.28094589429567	-0.585114869008888	0.558814951837864	0.944188665044191	Transcript	Caudate
ENST00000458235.5	ENSG00000105639.18	ENSG00000105639	JAK3	-0.0358170753518599	2.31546844671424	-0.585107480773677	0.558819914276266	0.944188665044191	Transcript	Caudate
ENST00000557477.1	ENSG00000185246.17	ENSG00000185246	PRPF39	-0.120992738939348	-3.26420602641336	-0.585075338514439	0.558841503441313	0.944193300468241	Transcript	Caudate
ENST00000542748.5	ENSG00000138623.9	ENSG00000138623	SEMA7A	0.0419422980398136	3.5925538241402	0.585023537244484	0.55887629793626	0.944193300468241	Transcript	Caudate
ENST00000533879.1	ENSG00000109846.7	ENSG00000109846	CRYAB	-0.0515600840422782	-0.784041984990365	-0.585020589680462	0.558878277822986	0.944193300468241	Transcript	Caudate
ENST00000482513.5	ENSG00000162929.13	ENSG00000162929	KIAA1841	0.0168832651064775	1.33652440503348	0.585010451021848	0.558885088013513	0.944193300468241	Transcript	Caudate
ENST00000559133.5	ENSG00000166147.13	ENSG00000166147	FBN1	-0.0261923919766308	2.29800383293728	-0.585007331540572	0.558887183393699	0.944193300468241	Transcript	Caudate
ENST00000471553.1	ENSG00000238358.2	ENSG00000238358	RP5-1121E10.2	0.0305001945371796	-0.92342422295754	0.584999681123189	0.558892322255633	0.944193300468241	Transcript	Caudate
ENST00000420734.1	ENSG00000235251.2	ENSG00000235251	RP11-384B12.2	-0.0512977855230783	-2.47476460218065	-0.584983850921289	0.558902955633857	0.944193300468241	Transcript	Caudate
ENST00000589750.5	ENSG00000267470.5	ENSG00000267470	ZNF571-AS1	-0.117406059894716	-3.35722726920592	-0.584982486332395	0.5589038722528	0.944193300468241	Transcript	Caudate
ENST00000549375.5	ENSG00000123352.17	ENSG00000123352	SPATS2	0.0338045721957568	-0.909834992348739	0.58497844929456	0.558906584008132	0.944193300468241	Transcript	Caudate
ENST00000471112.1	ENSG00000136521.12	ENSG00000136521	NDUFB5	0.144482138183269	-4.32961533699582	0.584972288490127	0.558910722350371	0.944193300468241	Transcript	Caudate
ENST00000514350.5	ENSG00000145703.15	ENSG00000145703	IQGAP2	-0.112848205019657	-1.9880528092083	-0.584932539966803	0.558937422630718	0.944211475889718	Transcript	Caudate
ENST00000581580.5	ENSG00000187323.11	ENSG00000187323	DCC	-0.0383377226932489	1.95498752911874	-0.584917423357638	0.55894757707563	0.944211475889718	Transcript	Caudate
ENST00000449344.2	ENSG00000153208.16	ENSG00000153208	MERTK	0.0480510957662155	-0.335621482575352	0.584916941009927	0.558947901089805	0.944211475889718	Transcript	Caudate
ENST00000473626.1	ENSG00000144580.13	ENSG00000144580	CNOT9	-0.0305383892377823	-0.400281821816531	-0.584879563271173	0.558973009639559	0.944239013731133	Transcript	Caudate
ENST00000184266.2	ENSG00000065518.7	ENSG00000065518	NDUFB4	0.0176451757586601	5.21050784814227	0.584805522350243	0.559022748358032	0.944282547366302	Transcript	Caudate
ENST00000602998.1	ENSG00000035115.21	ENSG00000035115	SH3YL1	0.0283188493524398	-0.16384259409905	0.584768480261578	0.559047633056185	0.944282547366302	Transcript	Caudate
ENST00000409922.5	ENSG00000106069.20	ENSG00000106069	CHN2	-0.0560703336856794	-1.09281084045152	-0.584744891572808	0.559063480105988	0.944282547366302	Transcript	Caudate
ENST00000447264.2	ENSG00000163072.15	ENSG00000163072	NOSTRIN	-0.114564398455986	-2.42746345377299	-0.584744835491529	0.559063517782054	0.944282547366302	Transcript	Caudate
ENST00000586035.1	ENSG00000105185.11	ENSG00000105185	PDCD5	0.0417527752257325	0.0050781164873404	0.584737359346164	0.559068540355835	0.944282547366302	Transcript	Caudate
ENST00000509517.1	ENSG00000164164.15	ENSG00000164164	OTUD4	0.0336244871200373	0.110361470878529	0.584721896353786	0.559078928669339	0.944282547366302	Transcript	Caudate
ENST00000433363.6	ENSG00000141485.16	ENSG00000141485	SLC13A5	-0.128773045831415	-0.227932965524472	-0.584687955305539	0.559101731199579	0.944282547366302	Transcript	Caudate
ENST00000479543.1	ENSG00000110436.11	ENSG00000110436	SLC1A2	-0.0416199117854371	1.88519378433842	-0.584683217749871	0.559104914055902	0.944282547366302	Transcript	Caudate
ENST00000575369.5	ENSG00000132530.16	ENSG00000132530	XAF1	0.0394232799784631	0.8871801017411	0.58467246664432	0.559112137059048	0.944282547366302	Transcript	Caudate
ENST00000264005.9	ENSG00000213398.7	ENSG00000213398	LCAT	0.0414500222534285	0.24313683695853	0.584667006324844	0.559115805527543	0.944282547366302	Transcript	Caudate
ENST00000573708.1	ENSG00000161920.9	ENSG00000161920	MED11	-0.0324355796760042	-0.844399818515639	-0.584661524632128	0.559119488367264	0.944282547366302	Transcript	Caudate
ENST00000296529.10	ENSG00000164124.10	ENSG00000164124	TMEM144	0.0448940758191646	7.34229495865367	0.584634344320111	0.559137749458377	0.944282547366302	Transcript	Caudate
ENST00000300823.10	ENSG00000167380.16	ENSG00000167380	ZNF226	0.0538433380119634	0.68206649202049	0.584626668730503	0.559142906355461	0.944282547366302	Transcript	Caudate
ENST00000634331.1	ENSG00000283000.1	ENSG00000283000	RP11-297A16.4	0.0421397201506589	-1.50062601945048	0.584607951398979	0.559155481819138	0.944282547366302	Transcript	Caudate
ENST00000395590.5	ENSG00000079974.17	ENSG00000079974	RABL2B	-0.0145837879443304	2.54300201497072	-0.584562974836191	0.559185700425851	0.944282547366302	Transcript	Caudate
ENST00000508805.5	ENSG00000121067.17	ENSG00000121067	SPOP	-0.0352869100726126	-1.07830678008696	-0.584550951819047	0.559193778519583	0.944282547366302	Transcript	Caudate
ENST00000628689.2	ENSG00000196628.14	ENSG00000196628	TCF4	0.130002876294081	-2.39702409954227	0.584548238448777	0.559195601602232	0.944282547366302	Transcript	Caudate
ENST00000524567.1	ENSG00000151715.7	ENSG00000151715	TMEM45B	0.0381747696068849	-0.952060817629142	0.584496634821637	0.559230274044236	0.944282547366302	Transcript	Caudate
ENST00000296422.11	ENSG00000164037.16	ENSG00000164037	SLC9B1	-0.0801818975617914	-0.41437466356302	-0.584478240725226	0.559242633278377	0.944282547366302	Transcript	Caudate
ENST00000624087.1	ENSG00000280287.1	ENSG00000280287	RP13-554M15.7	-0.0224049795258527	1.97550712011212	-0.584469463934106	0.55924853056612	0.944282547366302	Transcript	Caudate
ENST00000432390.2	ENSG00000231333.2	ENSG00000231333	RPL34P6	0.0503603765924692	-2.58813759237726	0.584453094939909	0.559259529276023	0.944282547366302	Transcript	Caudate
ENST00000436105.1	ENSG00000231638.1	ENSG00000231638	AC011738.4	0.0402192225173754	0.247124546553623	0.584444036487344	0.55926561590739	0.944282547366302	Transcript	Caudate
ENST00000635916.1	ENSG00000022355.16	ENSG00000022355	GABRA1	0.0472480809356087	-0.688189327612886	0.584433449381002	0.559272729725524	0.944282547366302	Transcript	Caudate
ENST00000352133.2	ENSG00000160190.13	ENSG00000160190	SLC37A1	-0.0471974002219738	1.82776999116557	-0.584430122971112	0.559274964856693	0.944282547366302	Transcript	Caudate
ENST00000356180.4	ENSG00000129480.12	ENSG00000129480	DTD2	-0.120674647230438	-3.32814199502908	-0.584423562310112	0.559279373207081	0.944282547366302	Transcript	Caudate
ENST00000573270.1	ENSG00000261863.1	ENSG00000261863	RP11-141J13.5	0.0336594078281201	-1.2778872138092	0.584415869501539	0.559284542310796	0.944282547366302	Transcript	Caudate
ENST00000442707.1	ENSG00000138688.15	ENSG00000138688	KIAA1109	0.0746668596139752	-2.06105800426413	0.584410954992928	0.559287844576571	0.944282547366302	Transcript	Caudate
ENST00000548086.1	ENSG00000196876.14	ENSG00000196876	SCN8A	-0.0529097154300964	-1.84272930419127	-0.58439954942824	0.559295508493519	0.944282547366302	Transcript	Caudate
ENST00000325881.8	ENSG00000157734.13	ENSG00000157734	SNX22	0.03005030081507	3.83702889683946	0.584365568511019	0.559318342118526	0.944282547366302	Transcript	Caudate
ENST00000437557.1	ENSG00000232124.1	ENSG00000232124	AP001057.1	-0.0291341024677443	-0.523692229366459	-0.584365427639368	0.559318436778789	0.944282547366302	Transcript	Caudate
ENST00000561060.5	ENSG00000086666.18	ENSG00000086666	ZFAND6	0.0332541197502747	1.94653756601662	0.584347087319526	0.559330760826156	0.944282547366302	Transcript	Caudate
ENST00000495826.5	ENSG00000128191.14	ENSG00000128191	DGCR8	0.0332865730184157	1.28374098525339	0.584345694489215	0.559331696764351	0.944282547366302	Transcript	Caudate
ENST00000513026.5	ENSG00000245526.9	ENSG00000245526	LINC00461	-0.0630162439406723	-1.86372374939049	-0.584325553724384	0.55934523081064	0.944282547366302	Transcript	Caudate
ENST00000345635.8	ENSG00000139410.14	ENSG00000139410	SDSL	0.0655616395711448	-0.577589522937383	0.584310211757517	0.559355540302246	0.944282547366302	Transcript	Caudate
ENST00000260731.4	ENSG00000138160.5	ENSG00000138160	KIF11	-0.0178875770864398	1.90478095199068	-0.584300372182207	0.559362152346681	0.944282547366302	Transcript	Caudate
ENST00000619611.4	ENSG00000274253.4	ENSG00000274253	RP11-566K19.6	0.0284884118783312	3.08175704422593	0.584276853857856	0.559377956455987	0.944282547366302	Transcript	Caudate
ENST00000540918.2	ENSG00000168234.12	ENSG00000168234	TTC39C	0.0464923630371504	3.11015256867324	0.584275197018958	0.559379069845512	0.944282547366302	Transcript	Caudate
ENST00000396098.5	ENSG00000134324.11	ENSG00000134324	LPIN1	-0.102207411235769	-0.349286744247635	-0.584240253410791	0.559402552070624	0.944282547366302	Transcript	Caudate
ENST00000484972.5	ENSG00000058404.19	ENSG00000058404	CAMK2B	-0.0512714447180662	-1.29337998546521	-0.584218433948365	0.559417215068123	0.944282547366302	Transcript	Caudate
ENST00000414150.6	ENSG00000271723.5	ENSG00000271723	MROH7-TTC4	-0.176907479979608	-2.05089711229704	-0.584213485003938	0.559420540857124	0.944282547366302	Transcript	Caudate
ENST00000270861.9	ENSG00000142731.10	ENSG00000142731	PLK4	0.123735908818497	-1.32582917234396	0.584199183516705	0.559430151794884	0.944282547366302	Transcript	Caudate
ENST00000562965.1	ENSG00000261801.5	ENSG00000261801	LOXL1-AS1	-0.0422915277504251	-1.11690703924085	-0.584194239298177	0.559433474445414	0.944282547366302	Transcript	Caudate
ENST00000509648.5	ENSG00000164111.14	ENSG00000164111	ANXA5	-0.0636084055368868	-1.24480337162714	-0.584191872547129	0.559435064970469	0.944282547366302	Transcript	Caudate
ENST00000568360.5	ENSG00000137817.16	ENSG00000137817	PARP6	0.127527282453821	-2.05609750723726	0.58418843208422	0.559437377064831	0.944282547366302	Transcript	Caudate
ENST00000393629.6	ENSG00000061987.14	ENSG00000061987	MON2	0.0976605371541352	2.83538299407452	0.58417965108974	0.559443278177843	0.944282547366302	Transcript	Caudate
ENST00000472721.1	ENSG00000093217.9	ENSG00000093217	XYLB	-0.0479917053919319	-1.90845701502952	-0.584179626737942	0.559443294543083	0.944282547366302	Transcript	Caudate
ENST00000590800.5	ENSG00000184828.9	ENSG00000184828	ZBTB7C	-0.0965994940486346	0.708695793597393	-0.584177417507938	0.559444779222074	0.944282547366302	Transcript	Caudate
ENST00000478548.1	ENSG00000133895.14	ENSG00000133895	MEN1	-0.040890780765527	-1.35241077257749	-0.584175053656439	0.559446367814185	0.944282547366302	Transcript	Caudate
ENST00000520325.1	ENSG00000104320.13	ENSG00000104320	NBN	-0.0474945416861572	-1.97924936203972	-0.584162211513973	0.559454998228145	0.944282547366302	Transcript	Caudate
ENST00000549198.1	ENSG00000170421.12	ENSG00000170421	KRT8	-0.0571098732725878	-1.846357871999	-0.58413035684433	0.559476406072011	0.944282547366302	Transcript	Caudate
ENST00000377495.1	ENSG00000148483.8	ENSG00000148483	TMEM236	-0.0138080980435052	1.79365338046904	-0.584110964213348	0.559489439032185	0.944282547366302	Transcript	Caudate
ENST00000494934.5	ENSG00000133226.16	ENSG00000133226	SRRM1	0.115747173666144	-2.23634040894011	0.58410493230602	0.559493492849988	0.944282547366302	Transcript	Caudate
ENST00000564620.5	ENSG00000141101.12	ENSG00000141101	NOB1	0.0537571515360505	-0.297043546961617	0.584099415838904	0.559497200272357	0.944282547366302	Transcript	Caudate
ENST00000578648.5	ENSG00000188895.11	ENSG00000188895	MSL1	-0.0371475054974611	1.08202413371149	-0.584080916496459	0.559509633113236	0.944282547366302	Transcript	Caudate
ENST00000527335.5	ENSG00000198431.15	ENSG00000198431	TXNRD1	0.128732644229589	-3.46951230601811	0.584030431315088	0.559543563340515	0.944282547366302	Transcript	Caudate
ENST00000480963.5	ENSG00000108176.14	ENSG00000108176	DNAJC12	-0.0581271942706372	-1.504721957033	-0.584000265802639	0.55956383754401	0.944282547366302	Transcript	Caudate
ENST00000567770.1	ENSG00000259906.1	ENSG00000259906	RP11-932O9.4	0.0575494049184689	1.12054747279971	0.583980603746983	0.559577052579828	0.944282547366302	Transcript	Caudate
ENST00000415764.5	ENSG00000206140.10	ENSG00000206140	TMEM191C	-0.0921155463445174	-2.63481592051045	-0.583966534665292	0.559586508623289	0.944282547366302	Transcript	Caudate
ENST00000274576.8	ENSG00000145888.10	ENSG00000145888	GLRA1	-0.102446885790561	-3.12050794620581	-0.583943469414889	0.559602011296738	0.944282547366302	Transcript	Caudate
ENST00000375618.8	ENSG00000183644.13	ENSG00000183644	C11orf88	-0.184306879604602	-1.85759683125199	-0.583930096764298	0.55961099945169	0.944282547366302	Transcript	Caudate
ENST00000420986.6	ENSG00000150776.17	ENSG00000150776	C11orf57	-0.0433299967884141	1.59680901899887	-0.583919809120508	0.559617914129951	0.944282547366302	Transcript	Caudate
ENST00000567306.5	ENSG00000179889.18	ENSG00000179889	PDXDC1	-0.0377980615024228	-0.206922802313852	-0.583916710342348	0.559619996933195	0.944282547366302	Transcript	Caudate
ENST00000455671.1	ENSG00000229671.1	ENSG00000229671	LINC01150	0.0266280351412468	-0.723547336300649	0.583905606993923	0.559627459934736	0.944282547366302	Transcript	Caudate
ENST00000544425.2	ENSG00000124664.10	ENSG00000124664	SPDEF	-0.101954619851849	-2.743212768515	-0.583903728607719	0.559628722477513	0.944282547366302	Transcript	Caudate
ENST00000490335.4	ENSG00000198755.10	ENSG00000198755	RPL10A	0.0813339038342309	-2.67586749010067	0.583896290898496	0.559633721689934	0.944282547366302	Transcript	Caudate
ENST00000373474.8	ENSG00000136944.17	ENSG00000136944	LMX1B	-0.0627648546406446	-0.137590535320925	-0.583883569467917	0.559642272374936	0.944282547366302	Transcript	Caudate
ENST00000518198.1	ENSG00000105339.10	ENSG00000105339	DENND3	0.0279816253479643	0.864522721670822	0.583875723603605	0.559647545989205	0.944282547366302	Transcript	Caudate
ENST00000547914.5	ENSG00000196531.10	ENSG00000196531	NACA	-0.0509275201860329	2.09865824938307	-0.583864663188875	0.55965498031143	0.944282547366302	Transcript	Caudate
ENST00000616722.3	ENSG00000124570.17	ENSG00000124570	SERPINB6	-0.0277404759175155	0.864435554440296	-0.583860083676433	0.559658058471487	0.944282547366302	Transcript	Caudate
ENST00000590158.1	ENSG00000130811.11	ENSG00000130811	EIF3G	-0.0410788697357188	-0.83112788821226	-0.58384114358212	0.559670789312057	0.944282547366302	Transcript	Caudate
ENST00000476395.1	ENSG00000124164.15	ENSG00000124164	VAPB	0.0225274448249519	1.04972055797797	0.583834182709523	0.559675468192162	0.944282547366302	Transcript	Caudate
ENST00000216185.6	ENSG00000100348.9	ENSG00000100348	TXN2	-0.0144736343276415	4.02823972831442	-0.583808407354643	0.559692793742646	0.944282547366302	Transcript	Caudate
ENST00000547387.1	ENSG00000258017.1	ENSG00000258017	RP11-386G11.10	-0.183885765820603	-2.24508289032645	-0.583776845236404	0.559714009366779	0.944282547366302	Transcript	Caudate
ENST00000620051.4	ENSG00000230606.10	ENSG00000230606	AC159540.1	-0.0629257885550207	-1.17114744308603	-0.583764434508947	0.559722351795267	0.944282547366302	Transcript	Caudate
ENST00000377653.2	ENSG00000106714.17	ENSG00000106714	CNTNAP3	-0.0434353665235713	-0.0396218874965338	-0.583762650954063	0.559723550696853	0.944282547366302	Transcript	Caudate
ENST00000487003.5	ENSG00000115839.17	ENSG00000115839	RAB3GAP1	0.0167084337743738	3.49312753022987	0.58372634739977	0.559747954136229	0.944282547366302	Transcript	Caudate
ENST00000426704.1	ENSG00000228395.1	ENSG00000228395	RP11-216B9.6	-0.041379660389239	-1.71630742483599	-0.583681288126404	0.559778243936345	0.944282547366302	Transcript	Caudate
ENST00000627431.2	ENSG00000226419.7	ENSG00000226419	SLC16A1-AS1	-0.0364767744740029	-0.690840511109804	-0.583678737743286	0.559779958381881	0.944282547366302	Transcript	Caudate
ENST00000466217.5	ENSG00000198925.10	ENSG00000198925	ATG9A	0.0319254103351828	1.50623371408203	0.583673753092761	0.559783309223803	0.944282547366302	Transcript	Caudate
ENST00000567875.5	ENSG00000260269.5	ENSG00000260269	CTD-2323K18.1	-0.0652095296309061	-2.50739512999638	-0.583671465316096	0.559784847143907	0.944282547366302	Transcript	Caudate
ENST00000511027.1	ENSG00000161021.11	ENSG00000161021	MAML1	0.051571931484494	-0.8305320074058	0.583666843259196	0.559787954251648	0.944282547366302	Transcript	Caudate
ENST00000369037.8	ENSG00000164494.11	ENSG00000164494	PDSS2	-0.0139082233796067	2.60067342496022	-0.583631772072765	0.55981153059908	0.944282547366302	Transcript	Caudate
ENST00000476327.1	ENSG00000172995.16	ENSG00000172995	ARPP21	-0.0605115992824857	-2.59969343926334	-0.583630136761565	0.559812629936816	0.944282547366302	Transcript	Caudate
ENST00000606566.1	ENSG00000272071.1	ENSG00000272071	RP11-332J15.4	-0.0281868938034816	-0.96807425001757	-0.583627503744138	0.55981439998464	0.944282547366302	Transcript	Caudate
ENST00000420430.1	ENSG00000128245.14	ENSG00000128245	YWHAH	0.0687976865757466	0.669948516735275	0.583621012799742	0.559818763538228	0.944282547366302	Transcript	Caudate
ENST00000599724.5	ENSG00000090006.17	ENSG00000090006	LTBP4	0.139342773600921	-4.04193871702383	0.583610798993449	0.559825629828557	0.944282547366302	Transcript	Caudate
ENST00000502713.1	ENSG00000163625.15	ENSG00000163625	WDFY3	-0.0373107304100809	-1.58338120843774	-0.583604634233677	0.559829774143795	0.944282547366302	Transcript	Caudate
ENST00000411584.1	ENSG00000084734.8	ENSG00000084734	GCKR	-0.0260148965300979	-0.60044583917941	-0.583592649512032	0.559837831023523	0.944282547366302	Transcript	Caudate
ENST00000527130.5	ENSG00000149403.11	ENSG00000149403	GRIK4	-0.0419493445211433	-1.49422054635986	-0.583589827819907	0.559839727949722	0.944282547366302	Transcript	Caudate
ENST00000361413.7	ENSG00000198920.9	ENSG00000198920	KIAA0753	0.0177429498480206	3.92530629449463	0.583572870229378	0.559851128018293	0.944282547366302	Transcript	Caudate
ENST00000513388.2	ENSG00000251288.2	ENSG00000251288	RP11-10L12.2	0.0306791244986298	-0.626943084170793	0.583562763359254	0.559857922611175	0.944282547366302	Transcript	Caudate
ENST00000407461.5	ENSG00000100413.16	ENSG00000100413	POLR3H	0.112952528813019	-1.12103195938409	0.583561199537701	0.559858973932396	0.944282547366302	Transcript	Caudate
ENST00000360568.7	ENSG00000072682.18	ENSG00000072682	P4HA2	0.0564559814907381	0.92246817418667	0.583537881738406	0.55987465006594	0.944282547366302	Transcript	Caudate
ENST00000588015.5	ENSG00000102858.12	ENSG00000102858	MGRN1	0.0396069283337494	-1.36222892014832	0.583517064962404	0.55988864498741	0.944282547366302	Transcript	Caudate
ENST00000244576.8	ENSG00000124613.8	ENSG00000124613	ZNF391	-0.0191501776104087	2.6834941202856	-0.583504694447817	0.559896961647942	0.944282547366302	Transcript	Caudate
ENST00000521953.1	ENSG00000253214.1	ENSG00000253214	RP11-1149M10.2	0.0355674505151147	-1.53903143791146	0.583504403054497	0.559897157551538	0.944282547366302	Transcript	Caudate
ENST00000607659.1	ENSG00000272148.1	ENSG00000272148	RP11-195B17.1	0.0243632455025772	-0.284333391467456	0.583485227265243	0.559910049499245	0.944282547366302	Transcript	Caudate
ENST00000372571.5	ENSG00000198815.8	ENSG00000198815	FOXJ3	0.0289618294314686	2.32872806950282	0.583481525987641	0.55991253789728	0.944282547366302	Transcript	Caudate
ENST00000437100.5	ENSG00000214078.12	ENSG00000214078	CPNE1	-0.124951366866681	-1.8114776010553	-0.583480009093134	0.55991355771894	0.944282547366302	Transcript	Caudate
ENST00000467957.1	ENSG00000065978.18	ENSG00000065978	YBX1	0.0940447527410849	-3.02362218111155	0.583478844442526	0.559914340724509	0.944282547366302	Transcript	Caudate
ENST00000529851.5	ENSG00000169621.9	ENSG00000169621	APLF	-0.128164130697402	0.709298345258904	-0.583452342749624	0.559932158206225	0.944282547366302	Transcript	Caudate
ENST00000591412.5	ENSG00000134030.13	ENSG00000134030	CTIF	0.0435987565874026	-1.43435746278006	0.58344087166007	0.559939870475671	0.944282547366302	Transcript	Caudate
ENST00000618739.1	ENSG00000276934.1	ENSG00000276934	RP11-231E4.5	-0.0455933759685906	-1.80411575851554	-0.583424134722392	0.559951123185055	0.944282547366302	Transcript	Caudate
ENST00000409303.6	ENSG00000136002.17	ENSG00000136002	ARHGEF4	0.0468511271334049	1.60253301254656	0.583422007951867	0.55995255308	0.944282547366302	Transcript	Caudate
ENST00000476174.2	ENSG00000163512.13	ENSG00000163512	AZI2	-0.053163026461841	-0.306386445204695	-0.583421414002795	0.559952952411023	0.944282547366302	Transcript	Caudate
ENST00000367439.7	ENSG00000023572.8	ENSG00000023572	GLRX2	0.0198907410013201	1.92374901309132	0.583414954092886	0.559957295624733	0.944282547366302	Transcript	Caudate
ENST00000604252.1	ENSG00000270706.1	ENSG00000270706	PRMT1P1	0.0300401597521938	-0.845999473132775	0.583403668827159	0.559964883126056	0.944282547366302	Transcript	Caudate
ENST00000363409.1	ENSG00000200279.1	ENSG00000200279	SNORD114-10	0.0533345500737783	-2.08596511301861	0.583401219166788	0.559966530129888	0.944282547366302	Transcript	Caudate
ENST00000441298.5	ENSG00000166526.16	ENSG00000166526	ZNF3	0.0992790006522743	-2.99359891600491	0.583398669817192	0.559968244161244	0.944282547366302	Transcript	Caudate
ENST00000320743.7	ENSG00000139263.11	ENSG00000139263	LRIG3	-0.109090959992392	0.381364976284519	-0.583387046813454	0.559976058811456	0.944282547366302	Transcript	Caudate
ENST00000409660.5	ENSG00000144320.13	ENSG00000144320	KIAA1715	0.0154309153862152	3.4664924417625	0.583366371400163	0.559989959920956	0.944282547366302	Transcript	Caudate
ENST00000548312.5	ENSG00000122986.13	ENSG00000122986	HVCN1	-0.048246275043245	-1.26054444734731	-0.583362818303181	0.559992348861828	0.944282547366302	Transcript	Caudate
ENST00000624170.1	ENSG00000279538.1	ENSG00000279538	AC004953.1	0.0566952804042314	-2.64863725023314	0.583360355544208	0.559994004711905	0.944282547366302	Transcript	Caudate
ENST00000475382.5	ENSG00000091513.14	ENSG00000091513	TF	0.0526043005567542	1.7375187262531	0.583328632776289	0.56001533390934	0.944303661934194	Transcript	Caudate
ENST00000533180.1	ENSG00000149262.16	ENSG00000149262	INTS4	-0.0235649341182202	0.662140438765583	-0.583312910803861	0.560025904919514	0.944306610499756	Transcript	Caudate
ENST00000466855.1	ENSG00000164896.19	ENSG00000164896	FASTK	0.115175540631521	-1.62268689793132	0.583292639111119	0.560039535176447	0.944306610499756	Transcript	Caudate
ENST00000569315.1	ENSG00000169180.11	ENSG00000169180	XPO6	0.0236758326771365	0.75333814825555	0.583284332603137	0.560045120343149	0.944306610499756	Transcript	Caudate
ENST00000471919.1	ENSG00000153975.9	ENSG00000153975	ZUFSP	0.0360148274778047	-0.548822511608802	0.58327363600847	0.560052312606873	0.944306610499756	Transcript	Caudate
ENST00000513559.5	ENSG00000164073.9	ENSG00000164073	MFSD8	-0.0555080619613919	0.776300991960443	-0.583188897552762	0.560109291330616	0.944317926844032	Transcript	Caudate
ENST00000425608.5	ENSG00000004534.14	ENSG00000004534	RBM6	-0.0298075065621671	2.56280720698833	-0.583183544647135	0.560112890756108	0.944317926844032	Transcript	Caudate
ENST00000416277.5	ENSG00000168658.18	ENSG00000168658	VWA3B	-0.149406981333682	-3.53847463246256	-0.583181751021843	0.560114096836417	0.944317926844032	Transcript	Caudate
ENST00000397108.8	ENSG00000077782.19	ENSG00000077782	FGFR1	0.165434085761659	-0.636240719387077	0.583177291569802	0.560117095493464	0.944317926844032	Transcript	Caudate
ENST00000204726.7	ENSG00000090615.13	ENSG00000090615	GOLGA3	0.0369057441820988	4.50689059465215	0.58315089481074	0.560134845553395	0.944317926844032	Transcript	Caudate
ENST00000296522.10	ENSG00000164120.13	ENSG00000164120	HPGD	0.108734166942236	-1.25890152981608	0.5831274661249	0.56015060001131	0.944317926844032	Transcript	Caudate
ENST00000504946.5	ENSG00000065534.18	ENSG00000065534	MYLK	0.0442081487279134	-0.0110308887939318	0.583105844157887	0.560165139744943	0.944317926844032	Transcript	Caudate
ENST00000467049.1	ENSG00000158079.14	ENSG00000158079	PTPDC1	-0.023375826997072	2.61455980253535	-0.583094912709005	0.560172490688823	0.944317926844032	Transcript	Caudate
ENST00000603920.1	ENSG00000270917.1	ENSG00000270917	RP11-27I1.6	-0.0546504488504771	-2.47056087152499	-0.583064779739483	0.560192754098253	0.944317926844032	Transcript	Caudate
ENST00000502757.1	ENSG00000251372.5	ENSG00000251372	LINC00499	-0.0350075993725873	0.371781084885098	-0.58305418444234	0.560199879164289	0.944317926844032	Transcript	Caudate
ENST00000518778.5	ENSG00000161013.16	ENSG00000161013	MGAT4B	0.0704888755307705	0.783672815529787	0.583039627597983	0.560209668341294	0.944317926844032	Transcript	Caudate
ENST00000383794.6	ENSG00000154781.15	ENSG00000154781	CCDC174	0.0131360379509366	3.43677230767417	0.583022362893906	0.560221278605889	0.944317926844032	Transcript	Caudate
ENST00000557565.1	ENSG00000258790.1	ENSG00000258790	RP11-561B11.2	0.0536380925543221	1.26489754083865	0.583006846200235	0.560231713458575	0.944317926844032	Transcript	Caudate
ENST00000624123.1	ENSG00000279061.1	ENSG00000279061	RP3-332O11.2	0.0390053729418166	-1.81713447484437	0.582999377170005	0.560236736355522	0.944317926844032	Transcript	Caudate
ENST00000585240.5	ENSG00000109065.11	ENSG00000109065	NAT9	0.1119559883447	-3.1754225538233	0.582994800715813	0.560239814015933	0.944317926844032	Transcript	Caudate
ENST00000457325.1	ENSG00000231713.2	ENSG00000231713	AF064860.7	0.0401302156222221	-0.450347385795749	0.582984503436928	0.560246738954733	0.944317926844032	Transcript	Caudate
ENST00000351030.7	ENSG00000136811.16	ENSG00000136811	ODF2	0.0193458713667847	2.91721315549949	0.582981359048755	0.560248853569804	0.944317926844032	Transcript	Caudate
ENST00000474348.5	ENSG00000082996.19	ENSG00000082996	RNF13	-0.0220555885543741	4.34278747428439	-0.582977967095564	0.560251134677809	0.944317926844032	Transcript	Caudate
ENST00000373832.5	ENSG00000180198.15	ENSG00000180198	RCC1	0.0357656149751323	1.20322718685622	0.582969770891109	0.560256646691034	0.944317926844032	Transcript	Caudate
ENST00000493430.5	ENSG00000132300.18	ENSG00000132300	PTCD3	-0.0643534610742817	-2.43821388157175	-0.582965918385168	0.560259237541288	0.944317926844032	Transcript	Caudate
ENST00000533736.5	ENSG00000255458.5	ENSG00000255458	RP11-539G18.3	0.0246804359999367	-0.046572219024732	0.582954540323911	0.560266889439677	0.944317926844032	Transcript	Caudate
ENST00000557159.5	ENSG00000100823.11	ENSG00000100823	APEX1	-0.0774598191865553	-0.518308127792441	-0.582941099664291	0.560275928528556	0.944317926844032	Transcript	Caudate
ENST00000402550.5	ENSG00000138028.14	ENSG00000138028	CGREF1	0.0342437832578386	2.34118745902666	0.582903093106323	0.56030148901633	0.944317926844032	Transcript	Caudate
ENST00000478321.1	ENSG00000196335.12	ENSG00000196335	STK31	0.0443434659587441	-0.882986791279388	0.582855132800419	0.560333744491337	0.944317926844032	Transcript	Caudate
ENST00000439272.6	ENSG00000078369.17	ENSG00000078369	GNB1	0.0491515127891165	-1.02329756972875	0.582849111029842	0.560337794468244	0.944317926844032	Transcript	Caudate
ENST00000468404.5	ENSG00000013374.15	ENSG00000013374	NUB1	0.0286158948927852	1.50843968037555	0.582845504272443	0.560340220220778	0.944317926844032	Transcript	Caudate
ENST00000405659.5	ENSG00000187860.10	ENSG00000187860	CCDC157	-0.129622465674523	-3.73947049301272	-0.582818399995932	0.560358449574626	0.944317926844032	Transcript	Caudate
ENST00000592258.5	ENSG00000067596.10	ENSG00000067596	DHX8	0.0486755296977228	-1.49247987644003	0.582811459060315	0.560363117842707	0.944317926844032	Transcript	Caudate
ENST00000477940.6	ENSG00000198223.16	ENSG00000198223	CSF2RA	0.0320719428482238	-0.686926402015916	0.58279203116311	0.56037618457254	0.944317926844032	Transcript	Caudate
ENST00000477940.6_PAR_Y	ENSG00000198223.16_PAR_Y	ENSG00000198223	CSF2RA	0.0320719428482238	-0.686926402015916	0.58279203116311	0.56037618457254	0.944317926844032	Transcript	Caudate
ENST00000445680.1	ENSG00000243960.1	ENSG00000243960	RP11-552M11.4	0.035209797540813	-0.674848720639359	0.582782165077799	0.560382820317637	0.944317926844032	Transcript	Caudate
ENST00000476284.1	ENSG00000025708.13	ENSG00000025708	TYMP	0.0721474539241288	-1.32645111865944	0.582736773550982	0.560413350304987	0.944317926844032	Transcript	Caudate
ENST00000591566.1	ENSG00000254901.7	ENSG00000254901	BORCS8	0.0135811139270995	2.27271449460178	0.582667889468964	0.560459682747275	0.944317926844032	Transcript	Caudate
ENST00000445990.1	ENSG00000234405.1	ENSG00000234405	LL0XNC01-250H12.3	-0.0530270742846066	-0.288095277650137	-0.582665445937432	0.56046132633658	0.944317926844032	Transcript	Caudate
ENST00000431078.1	ENSG00000155052.14	ENSG00000155052	CNTNAP5	-0.0225666744622007	4.46980311071467	-0.582634468578376	0.560482162798865	0.944317926844032	Transcript	Caudate
ENST00000451906.2	ENSG00000232568.2	ENSG00000232568	RPL23AP35	-0.0445705949595181	-2.47723195584269	-0.582633316864104	0.560482937489696	0.944317926844032	Transcript	Caudate
ENST00000496533.5	ENSG00000165209.18	ENSG00000165209	STRBP	0.02870449829782	1.03729082005695	0.582616020964601	0.560494571492327	0.944317926844032	Transcript	Caudate
ENST00000598179.1	ENSG00000105255.10	ENSG00000105255	FSD1	-0.029641733341047	1.05530905719757	-0.58261424791195	0.560495764134201	0.944317926844032	Transcript	Caudate
ENST00000623984.1	ENSG00000279535.1	ENSG00000279535	AC113188.2	0.0520074615575559	0.511907345625087	0.582604119699809	0.560502576888379	0.944317926844032	Transcript	Caudate
ENST00000304337.2	ENSG00000169989.2	ENSG00000169989	TIGD4	-0.0248198182575299	0.997744425837535	-0.582598576938648	0.560506305250444	0.944317926844032	Transcript	Caudate
ENST00000621333.4	ENSG00000113916.17	ENSG00000113916	BCL6	-0.196199622571225	-3.67296413637403	-0.582590185649441	0.560511949710066	0.944317926844032	Transcript	Caudate
ENST00000461760.1	ENSG00000115694.14	ENSG00000115694	STK25	-0.064943888956198	1.46727490194069	-0.582575744641761	0.560521663620026	0.944317926844032	Transcript	Caudate
ENST00000551813.1	ENSG00000151135.9	ENSG00000151135	TMEM263	-0.103922791251817	-1.41836585562479	-0.582555887190941	0.560535021096461	0.944317926844032	Transcript	Caudate
ENST00000364703.1	ENSG00000201573.1	ENSG00000201573	Y_RNA	0.042885611285817	-1.66087847532676	0.582545233886332	0.560542187299887	0.944317926844032	Transcript	Caudate
ENST00000538833.6	ENSG00000169718.17	ENSG00000169718	DUS1L	-0.0320463759993467	1.38299123934029	-0.582536237534747	0.560548238948417	0.944317926844032	Transcript	Caudate
ENST00000305737.6	ENSG00000168769.13	ENSG00000168769	TET2	-0.0101869967713063	4.57986946637457	-0.582511000179348	0.560565215733812	0.944317926844032	Transcript	Caudate
ENST00000509282.1	ENSG00000109738.10	ENSG00000109738	GLRB	0.0349729164345449	3.6151002649794	0.582504709022374	0.560569447738418	0.944317926844032	Transcript	Caudate
ENST00000482149.5	ENSG00000164535.14	ENSG00000164535	DAGLB	-0.0258242582320431	0.701230545232197	-0.582484938528063	0.56058274727291	0.944317926844032	Transcript	Caudate
ENST00000554439.5	ENSG00000185246.17	ENSG00000185246	PRPF39	0.185863168509295	-2.74019853812043	0.582472900501269	0.560590845281781	0.944317926844032	Transcript	Caudate
ENST00000584445.5	ENSG00000141562.17	ENSG00000141562	NARF	-0.0353063061332148	1.19610842171226	-0.582442393118511	0.56061136792447	0.944317926844032	Transcript	Caudate
ENST00000573772.1	ENSG00000261879.5	ENSG00000261879	RP11-333E1.1	0.0184740223009787	1.14176722155567	0.582431990501263	0.560618365959878	0.944317926844032	Transcript	Caudate
ENST00000555749.5	ENSG00000070367.15	ENSG00000070367	EXOC5	0.0404457420625163	0.902283380662745	0.582422992494267	0.560624419121926	0.944317926844032	Transcript	Caudate
ENST00000551855.1	ENSG00000139117.13	ENSG00000139117	CPNE8	-0.086511244406543	-2.8702235307752	-0.582415815643765	0.560629247173747	0.944317926844032	Transcript	Caudate
ENST00000543872.6	ENSG00000167447.12	ENSG00000167447	SMG8	0.160069679571756	-1.21918695562979	0.582406755862309	0.56063534195049	0.944317926844032	Transcript	Caudate
ENST00000479093.5	ENSG00000138363.14	ENSG00000138363	ATIC	-0.0382480451246423	1.48290616410065	-0.582400732768375	0.560639393877629	0.944317926844032	Transcript	Caudate
ENST00000225430.8	ENSG00000108298.9	ENSG00000108298	RPL19	-0.0142324018564885	7.63902494838592	-0.582380590900639	0.560652944057036	0.944317926844032	Transcript	Caudate
ENST00000357749.6	ENSG00000188419.13	ENSG00000188419	CHM	-0.0156593312454083	5.58803057616889	-0.582378391173832	0.560654423904263	0.944317926844032	Transcript	Caudate
ENST00000517716.1	ENSG00000253515.1	ENSG00000253515	RP11-417F21.2	0.0376779091944989	-1.87630605132647	0.582335423257613	0.560683330579961	0.944317926844032	Transcript	Caudate
ENST00000475352.1	ENSG00000156113.21	ENSG00000156113	KCNMA1	-0.03157554022731	-0.310851409726562	-0.582329186267465	0.560687526576763	0.944317926844032	Transcript	Caudate
ENST00000631224.2	ENSG00000228486.10	ENSG00000228486	LINC01125	0.023704904762175	-0.0017500079128389	0.582309704814663	0.560700633015108	0.944317926844032	Transcript	Caudate
ENST00000326397.9	ENSG00000182552.14	ENSG00000182552	RWDD4	-0.0183892388841186	3.24642995712039	-0.582304555198976	0.560704097520865	0.944317926844032	Transcript	Caudate
ENST00000420239.6	ENSG00000173575.19	ENSG00000173575	CHD2	-0.104860482191249	0.0806666883324776	-0.582264499331543	0.560731046252837	0.944317926844032	Transcript	Caudate
ENST00000518958.1	ENSG00000136960.12	ENSG00000136960	ENPP2	-0.0827708914538816	-1.4655341963929	-0.582255986858881	0.560736773343729	0.944317926844032	Transcript	Caudate
ENST00000367972.8	ENSG00000143226.13	ENSG00000143226	FCGR2A	-0.115083706456108	-0.995264313285915	-0.582245901775023	0.560743558505627	0.944317926844032	Transcript	Caudate
ENST00000531036.2	ENSG00000173914.11	ENSG00000173914	RBM4B	0.0180831715408459	1.6204033798781	0.582236743551701	0.560749720117918	0.944317926844032	Transcript	Caudate
ENST00000545339.5	ENSG00000215039.6	ENSG00000215039	CD27-AS1	0.0369778482891029	2.21334174206831	0.582228493033969	0.56075527105807	0.944317926844032	Transcript	Caudate
ENST00000376001.7	ENSG00000187753.12	ENSG00000187753	C9orf153	-0.0533292538809456	-2.66437149583895	-0.582222690097013	0.560759175284301	0.944317926844032	Transcript	Caudate
ENST00000621358.4	ENSG00000150316.11	ENSG00000150316	CWC15	0.0506607039531335	0.278169745683393	0.582214928060222	0.56076439761702	0.944317926844032	Transcript	Caudate
ENST00000447332.3	ENSG00000143537.13	ENSG00000143537	ADAM15	0.092864995686417	-1.35949246886711	0.582212440472475	0.560766071282072	0.944317926844032	Transcript	Caudate
ENST00000456627.1	ENSG00000227674.1	ENSG00000227674	LINC00355	0.0181773488623874	0.732380854328797	0.582203825967226	0.56077186719543	0.944317926844032	Transcript	Caudate
ENST00000518027.5	ENSG00000173273.15	ENSG00000173273	TNKS	-0.0811813628038729	-2.62590767186276	-0.58219726288138	0.560776282915681	0.944317926844032	Transcript	Caudate
ENST00000440945.5	ENSG00000204120.14	ENSG00000204120	GIGYF2	0.0257513231590771	3.45734476518151	0.582181015491494	0.560787214420684	0.944317926844032	Transcript	Caudate
ENST00000423120.1	ENSG00000228481.1	ENSG00000228481	U51244.2	0.0361867166803813	-1.17848300094583	0.582177229201622	0.560789761912235	0.944317926844032	Transcript	Caudate
ENST00000588855.5	ENSG00000104853.15	ENSG00000104853	CLPTM1	0.0413764018269869	0.193491178312698	0.582174294744075	0.560791736277832	0.944317926844032	Transcript	Caudate
ENST00000615002.4	ENSG00000120156.20	ENSG00000120156	TEK	0.153591018916994	-2.57804612022609	0.582158831510772	0.560802140326662	0.944317926844032	Transcript	Caudate
ENST00000621761.4	ENSG00000187630.15	ENSG00000187630	DHRS4L2	-0.149688433789313	-1.43240044163757	-0.582155252076665	0.560804548672529	0.944317926844032	Transcript	Caudate
ENST00000366992.7	ENSG00000143493.12	ENSG00000143493	INTS7	0.226821225010469	-2.75073544580397	0.582145264206197	0.560811268824654	0.944317926844032	Transcript	Caudate
ENST00000437068.5	ENSG00000152154.10	ENSG00000152154	TMEM178A	-0.0383846799630561	-0.710166357725352	-0.582144354049894	0.560811881208271	0.944317926844032	Transcript	Caudate
ENST00000635906.1	ENSG00000131149.18	ENSG00000131149	GSE1	0.0517252037811274	-2.1039557943243	0.582113065120507	0.56083293364464	0.944317926844032	Transcript	Caudate
ENST00000619873.1	ENSG00000275144.1	ENSG00000275144	SNX18P5	0.0899936509145157	-2.73013762955668	0.582105420456021	0.560838077337401	0.944317926844032	Transcript	Caudate
ENST00000355491.5	ENSG00000141759.14	ENSG00000141759	TXNL4A	0.0796361917790599	-1.20419379990898	0.582083592251137	0.5608527645149	0.944317926844032	Transcript	Caudate
ENST00000502390.5	ENSG00000231683.6	ENSG00000231683	RP1-27K12.2	0.0197260153385312	2.3878831446475	0.582071174092885	0.56086112019584	0.944317926844032	Transcript	Caudate
ENST00000635795.1	ENSG00000077279.17	ENSG00000077279	DCX	0.0497035814801951	3.65093357692694	0.582066551701167	0.560864230433402	0.944317926844032	Transcript	Caudate
ENST00000263707.5	ENSG00000115112.7	ENSG00000115112	TFCP2L1	-0.0412563129720624	2.43051856542004	-0.582063089712695	0.560866559883744	0.944317926844032	Transcript	Caudate
ENST00000520916.1	ENSG00000157110.15	ENSG00000157110	RBPMS	-0.0241055140174027	0.631721830755078	-0.582059920324711	0.560868692457625	0.944317926844032	Transcript	Caudate
ENST00000262340.5	ENSG00000116745.6	ENSG00000116745	RPE65	0.102210311958943	-0.738762938236054	0.582048406011126	0.56087644008261	0.944317926844032	Transcript	Caudate
ENST00000417271.1	ENSG00000183023.18	ENSG00000183023	SLC8A1	0.0360606385965405	-0.0423827311843426	0.582011486928204	0.560901282140787	0.944317926844032	Transcript	Caudate
ENST00000512589.5	ENSG00000174720.15	ENSG00000174720	LARP7	-0.13194341456374	-3.23760767781652	-0.582001979258218	0.560907679734356	0.944317926844032	Transcript	Caudate
ENST00000292907.7	ENSG00000161281.10	ENSG00000161281	COX7A1	0.0323362971729165	2.86109360749711	0.581980668449425	0.560922019642906	0.944317926844032	Transcript	Caudate
ENST00000494433.1	ENSG00000165672.6	ENSG00000165672	PRDX3	-0.0209579802693803	0.456905063161434	-0.581980487544584	0.560922141373393	0.944317926844032	Transcript	Caudate
ENST00000332438.4	ENSG00000184451.5	ENSG00000184451	CCR10	-0.0570365988628679	-2.42964452983769	-0.581976222065463	0.560925011609036	0.944317926844032	Transcript	Caudate
ENST00000475244.5	ENSG00000082684.14	ENSG00000082684	SEMA5B	0.0891285054645933	0.34285603693219	0.581936694119253	0.560951610254857	0.944317926844032	Transcript	Caudate
ENST00000523984.5	ENSG00000156795.6	ENSG00000156795	WDYHV1	0.0444869209791297	0.420707179503902	0.581925274540852	0.560959294687291	0.944317926844032	Transcript	Caudate
ENST00000588925.5	ENSG00000267787.5	ENSG00000267787	RP11-35G9.5	0.0171812778178469	1.67317560637057	0.581914648520837	0.560966445166465	0.944317926844032	Transcript	Caudate
ENST00000522110.1	ENSG00000173273.15	ENSG00000173273	TNKS	0.026516851027309	-0.139875326824541	0.581908518762954	0.560970570033544	0.944317926844032	Transcript	Caudate
ENST00000488652.5	ENSG00000087460.23	ENSG00000087460	GNAS	0.0740670603708767	-0.903511437428517	0.581904136532511	0.560973518954824	0.944317926844032	Transcript	Caudate
ENST00000607943.1	ENSG00000273188.1	ENSG00000273188	RP3-402G11.25	-0.0244825795068893	0.239094965969952	-0.58190023105122	0.560976147065066	0.944317926844032	Transcript	Caudate
ENST00000554980.5	ENSG00000119699.7	ENSG00000119699	TGFB3	-0.0281988532817164	1.52616709617823	-0.581898885908744	0.560977052251358	0.944317926844032	Transcript	Caudate
ENST00000262817.7	ENSG00000105696.8	ENSG00000105696	TMEM59L	0.0268068568428302	5.46241661051569	0.581876308192666	0.560992245572478	0.944317926844032	Transcript	Caudate
ENST00000531423.1	ENSG00000167702.11	ENSG00000167702	KIFC2	0.0888329616795999	-2.18860813506564	0.581868817659964	0.560997286253546	0.944317926844032	Transcript	Caudate
ENST00000290299.6	ENSG00000241837.6	ENSG00000241837	ATP5O	0.0176170601170677	5.92484881120829	0.581853911474808	0.561007317291223	0.944317926844032	Transcript	Caudate
ENST00000396396.5	ENSG00000154330.12	ENSG00000154330	PGM5	-0.0484509373988204	1.88149126764114	-0.581839609324297	0.561016941928938	0.944317926844032	Transcript	Caudate
ENST00000519118.5	ENSG00000147488.11	ENSG00000147488	ST18	0.0382686443035516	0.647299803380796	0.581800468764473	0.561043281994023	0.944317926844032	Transcript	Caudate
ENST00000480701.1	ENSG00000116830.11	ENSG00000116830	TTF2	-0.041623431845266	-1.36694500851146	-0.581773628196011	0.561061344993551	0.944317926844032	Transcript	Caudate
ENST00000460863.1	ENSG00000115084.12	ENSG00000115084	SLC35F5	0.0544569555838236	-1.54899170258398	0.581769802129624	0.561063919859021	0.944317926844032	Transcript	Caudate
ENST00000623963.1	ENSG00000279906.1	ENSG00000279906	AP002962.1	0.0182522955877132	2.8554093903876	0.581759687390033	0.561070726902304	0.944317926844032	Transcript	Caudate
ENST00000264230.4	ENSG00000084092.6	ENSG00000084092	NOA1	-0.0114371889268548	3.46467238533157	-0.581755431878105	0.561073590799582	0.944317926844032	Transcript	Caudate
ENST00000545805.5	ENSG00000102078.15	ENSG00000102078	SLC25A14	0.0662898727988633	1.81081425263996	0.581732712030979	0.561088881044532	0.944317926844032	Transcript	Caudate
ENST00000216481.10	ENSG00000100593.17	ENSG00000100593	ISM2	0.1799254106647	-3.43988440718659	0.581724298503789	0.561094543321127	0.944317926844032	Transcript	Caudate
ENST00000334490.5	ENSG00000186354.10	ENSG00000186354	C9orf47	-0.148897961154969	-2.11751153934343	-0.581719009124303	0.561098103070631	0.944317926844032	Transcript	Caudate
ENST00000552285.5	ENSG00000135506.15	ENSG00000135506	OS9	0.121480783776942	-0.743280841650407	0.581708021857307	0.561105497530383	0.944317926844032	Transcript	Caudate
ENST00000356508.9	ENSG00000105223.19	ENSG00000105223	PLD3	-0.0502806388383664	4.88975543646653	-0.581701241378752	0.561110060834009	0.944317926844032	Transcript	Caudate
ENST00000609447.5	ENSG00000118518.15	ENSG00000118518	RNF146	-0.0307771189844616	-0.13670982698178	-0.581662978833392	0.561135812099491	0.944317926844032	Transcript	Caudate
ENST00000561430.5	ENSG00000140350.15	ENSG00000140350	ANP32A	-0.0904141647472614	-2.40334017954558	-0.581631248577206	0.561157167472088	0.944317926844032	Transcript	Caudate
ENST00000391951.2	ENSG00000142252.10	ENSG00000142252	GEMIN7	0.0790459905451061	-2.06282096027865	0.581628446255189	0.561159053534163	0.944317926844032	Transcript	Caudate
ENST00000521451.5	ENSG00000040341.17	ENSG00000040341	STAU2	-0.120957517989628	-0.591994007989532	-0.58162811166429	0.561159278725907	0.944317926844032	Transcript	Caudate
ENST00000520013.5	ENSG00000113643.8	ENSG00000113643	RARS	0.125567515661486	-1.23358891527408	0.581614495038647	0.561168443243374	0.944317926844032	Transcript	Caudate
ENST00000320580.8	ENSG00000175115.11	ENSG00000175115	PACS1	0.0188085935842999	5.66510937654642	0.581611142156307	0.561170699874457	0.944317926844032	Transcript	Caudate
ENST00000437864.1	ENSG00000231521.1	ENSG00000231521	RP11-244N9.4	0.0406251130605943	-1.6640026986083	0.581605543337345	0.561174468125342	0.944317926844032	Transcript	Caudate
ENST00000347800.6	ENSG00000160179.18	ENSG00000160179	ABCG1	0.0346664586105137	3.45378508779003	0.58158542898554	0.561188006068296	0.944317926844032	Transcript	Caudate
ENST00000527262.5	ENSG00000178685.13	ENSG00000178685	PARP10	0.147092864125287	-1.0184295053921	0.581580987578242	0.561190995374107	0.944317926844032	Transcript	Caudate
ENST00000600421.1	ENSG00000269533.5	ENSG00000269533	AC003002.6	-0.0273641889863351	-0.414930070246239	-0.581578217398226	0.561192859858054	0.944317926844032	Transcript	Caudate
ENST00000233836.5	ENSG00000225569.1	ENSG00000225569	CCT4P2	-0.0325981133822118	-0.506573513324036	-0.581537655687437	0.5612201604713	0.944317926844032	Transcript	Caudate
ENST00000501493.6	ENSG00000109814.11	ENSG00000109814	UGDH	-0.161815814984156	-4.60404399610728	-0.581499188268595	0.561246052088746	0.944317926844032	Transcript	Caudate
ENST00000561815.5	ENSG00000102879.15	ENSG00000102879	CORO1A	0.0998325219939476	-2.83904332758979	0.581498242148157	0.561246688909994	0.944317926844032	Transcript	Caudate
ENST00000495491.5	ENSG00000180353.10	ENSG00000180353	HCLS1	0.143526448788596	-3.59428215979448	0.581487899391101	0.561253650506889	0.944317926844032	Transcript	Caudate
ENST00000630008.2	ENSG00000230615.6	ENSG00000230615	RP5-1198O20.4	0.0655541047355549	-2.76292758286951	0.581479436684087	0.561259346693819	0.944317926844032	Transcript	Caudate
ENST00000557554.5	ENSG00000119688.20	ENSG00000119688	ABCD4	0.0703335103762988	-2.39575125482064	0.58146826277762	0.561266867812519	0.944317926844032	Transcript	Caudate
ENST00000477486.1	ENSG00000153250.18	ENSG00000153250	RBMS1	0.041029408696661	-1.71824387830937	0.581448601194403	0.561280102076618	0.944317926844032	Transcript	Caudate
ENST00000406787.7	ENSG00000169519.20	ENSG00000169519	METTL15	-0.0246370754644587	2.5354591999176	-0.581447694526539	0.561280712360831	0.944317926844032	Transcript	Caudate
ENST00000343736.8	ENSG00000005379.15	ENSG00000005379	TSPOAP1	0.0289368093111363	4.83709858722123	0.581440612042056	0.561285479639673	0.944317926844032	Transcript	Caudate
ENST00000465176.5	ENSG00000114054.13	ENSG00000114054	PCCB	0.0525660842050689	-2.02071163570403	0.581432780163874	0.561290751364504	0.944317926844032	Transcript	Caudate
ENST00000430050.2	ENSG00000232190.2	ENSG00000232190	RP11-134D3.1	0.0258219337543177	-0.247624694631592	0.581422345272781	0.561297775243814	0.944317926844032	Transcript	Caudate
ENST00000383640.3	ENSG00000204657.3	ENSG00000204657	OR2H2	0.0349026621562429	1.81312534335642	0.581414475823641	0.561303072314491	0.944317926844032	Transcript	Caudate
ENST00000506793.5	ENSG00000151806.13	ENSG00000151806	GUF1	-0.14779210611369	1.06831213854447	-0.581402333705662	0.561311245444628	0.944317926844032	Transcript	Caudate
ENST00000566216.5	ENSG00000157349.16	ENSG00000157349	DDX19B	-0.119273285188346	-2.82905448906773	-0.581401678544506	0.561311686449842	0.944317926844032	Transcript	Caudate
ENST00000564047.1	ENSG00000197912.13	ENSG00000197912	SPG7	-0.0701228873292326	-2.10881580757965	-0.581377968332859	0.561327646494278	0.944317926844032	Transcript	Caudate
ENST00000229633.6	ENSG00000111911.6	ENSG00000111911	HINT3	-0.0151689032343078	5.81490781963609	-0.581361020246266	0.56133905488749	0.944317926844032	Transcript	Caudate
ENST00000621744.4	ENSG00000271383.6	ENSG00000271383	NBPF19	0.0296665091660342	1.57842247295298	0.581354922192717	0.561343159743763	0.944317926844032	Transcript	Caudate
ENST00000353414.8	ENSG00000060718.19	ENSG00000060718	COL11A1	0.214301094354125	-1.46671476882679	0.581352599859767	0.56134472300756	0.944317926844032	Transcript	Caudate
ENST00000233545.6	ENSG00000115204.14	ENSG00000115204	MPV17	-0.115643060699783	0.0767450899418796	-0.58133650670811	0.561355556069324	0.944317926844032	Transcript	Caudate
ENST00000463023.6	ENSG00000079841.18	ENSG00000079841	RIMS1	-0.104985690188902	-2.08760803467195	-0.581317623831746	0.561368267156219	0.944317926844032	Transcript	Caudate
ENST00000538510.1	ENSG00000102385.12	ENSG00000102385	DRP2	-0.163967269182687	1.42633813868194	-0.581304583603295	0.561377045321922	0.944317926844032	Transcript	Caudate
ENST00000497230.2	ENSG00000116132.11	ENSG00000116132	PRRX1	0.0264839065112652	2.04179312289377	0.581286048603247	0.561389522465101	0.944317926844032	Transcript	Caudate
ENST00000360093.7	ENSG00000153253.15	ENSG00000153253	SCN3A	0.0401499973955473	4.26112126205561	0.581276080722944	0.561396232564994	0.944317926844032	Transcript	Caudate
ENST00000409879.6	ENSG00000102445.18	ENSG00000102445	KIAA0226L	-0.127624185367958	-2.71542427071664	-0.581275615000858	0.561396546077107	0.944317926844032	Transcript	Caudate
ENST00000534281.1	ENSG00000110315.6	ENSG00000110315	RNF141	-0.0285024558028751	2.47340099849062	-0.581222713363274	0.561432158650239	0.944317926844032	Transcript	Caudate
ENST00000439222.5	ENSG00000173166.17	ENSG00000173166	RAPH1	-0.076814734297454	-1.22872991002071	-0.581181579170686	0.561459850317474	0.944317926844032	Transcript	Caudate
ENST00000441074.3	ENSG00000111321.10	ENSG00000111321	LTBR	-0.0190907649814071	1.10321691922458	-0.58117438555083	0.561464693153013	0.944317926844032	Transcript	Caudate
ENST00000496750.5	ENSG00000081377.16	ENSG00000081377	CDC14B	0.0525488534128079	-1.07217320107865	0.581167782619528	0.561469138347425	0.944317926844032	Transcript	Caudate
ENST00000548527.5	ENSG00000214198.8	ENSG00000214198	TTC41P	-0.0554829982519791	-1.57602481741831	-0.581137076775281	0.561489810216227	0.944317926844032	Transcript	Caudate
ENST00000508478.1	ENSG00000146083.11	ENSG00000146083	RNF44	0.0453911083096442	-1.73273100228922	0.581130274845509	0.561494389479178	0.944317926844032	Transcript	Caudate
ENST00000554728.1	ENSG00000100629.16	ENSG00000100629	CEP128	0.0544965416100381	-1.61491730987972	0.581118629368166	0.561502229605594	0.944317926844032	Transcript	Caudate
ENST00000622513.4	ENSG00000165533.18	ENSG00000165533	TTC8	-0.0258871923486752	0.630535698139735	-0.581117831250801	0.561502766926952	0.944317926844032	Transcript	Caudate
ENST00000631653.1	ENSG00000282375.1	ENSG00000282375	RP11-43A14.2	-0.0450428606828685	-0.0869972652086395	-0.581075618696075	0.561531186295036	0.944317926844032	Transcript	Caudate
ENST00000415934.1	ENSG00000230751.1	ENSG00000230751	AC007036.4	0.0343620819500622	-0.835084383062779	0.581058227407478	0.561542895086634	0.944317926844032	Transcript	Caudate
ENST00000372582.5	ENSG00000189108.12	ENSG00000189108	IL1RAPL2	0.0348235939557568	0.767897843421498	0.581036245774091	0.561557694525564	0.944317926844032	Transcript	Caudate
ENST00000614815.1	ENSG00000276488.1	ENSG00000276488	CTD-2537I9.18	-0.0307342243086272	-1.04715623000098	-0.581026454638523	0.561564286604061	0.944317926844032	Transcript	Caudate
ENST00000529581.5	ENSG00000137501.17	ENSG00000137501	SYTL2	0.153499508229329	-3.16136138646342	0.581017835416337	0.561570089699449	0.944317926844032	Transcript	Caudate
ENST00000453025.1	ENSG00000227001.3	ENSG00000227001	NBPF2P	0.0340958673224568	-0.384092988478085	0.581011681805279	0.561574232781584	0.944317926844032	Transcript	Caudate
ENST00000553295.2	ENSG00000259161.2	ENSG00000259161	CTD-2017C7.3	-0.0428364122794933	-2.18305742729975	-0.580998765714041	0.561582928931427	0.944317926844032	Transcript	Caudate
ENST00000008527.9	ENSG00000008405.11	ENSG00000008405	CRY1	-0.0171264388835517	3.76425890911138	-0.580967119152536	0.561604236214301	0.944317926844032	Transcript	Caudate
ENST00000604303.1	ENSG00000270614.1	ENSG00000270614	CTC-325H20.7	0.0259910845242851	0.112994219026997	0.580952768832587	0.561613898256701	0.944317926844032	Transcript	Caudate
ENST00000290219.10	ENSG00000159128.14	ENSG00000159128	IFNGR2	0.0257905784386267	1.96911123104986	0.580936017727308	0.561625176845244	0.944317926844032	Transcript	Caudate
ENST00000425750.2	ENSG00000237505.6	ENSG00000237505	PKN2-AS1	-0.0396413593194905	-1.07322617168413	-0.580933485690204	0.561626881685875	0.944317926844032	Transcript	Caudate
ENST00000572756.5	ENSG00000072864.13	ENSG00000072864	NDE1	0.0412715103390726	0.939893378775405	0.580908392929813	0.561643776975941	0.944317926844032	Transcript	Caudate
ENST00000611368.1	ENSG00000276223.1	ENSG00000276223	RP4-781B1.5	-0.0518961242341778	-1.72956962725503	-0.580902461509349	0.561647770716458	0.944317926844032	Transcript	Caudate
ENST00000555519.5	ENSG00000170581.13	ENSG00000170581	STAT2	-0.0685659370704794	-1.63836200882236	-0.580902448761086	0.561647779300125	0.944317926844032	Transcript	Caudate
ENST00000441186.2	ENSG00000243307.2	ENSG00000243307	POM121L6P	-0.057467138829726	-2.28303256362127	-0.580877874315651	0.561664325898167	0.944317926844032	Transcript	Caudate
ENST00000587551.1	ENSG00000133265.10	ENSG00000133265	HSPBP1	0.0581047512806788	-2.41135904563312	0.580869549665511	0.561669931150116	0.944317926844032	Transcript	Caudate
ENST00000339598.7	ENSG00000115155.16	ENSG00000115155	OTOF	0.0907643527080163	0.208841984280443	0.580869300444821	0.561670098958759	0.944317926844032	Transcript	Caudate
ENST00000597960.7	ENSG00000105701.15	ENSG00000105701	FKBP8	0.181387921375042	-0.050608992122513	0.580863604676723	0.56167393411694	0.944317926844032	Transcript	Caudate
ENST00000512804.1	ENSG00000047365.11	ENSG00000047365	ARAP2	-0.0351312320883862	0.700144819694297	-0.580851480366372	0.561682097877877	0.944317926844032	Transcript	Caudate
ENST00000616367.1	ENSG00000277371.1	ENSG00000277371	Metazoa_SRP	0.0359947163976957	-1.36640529624771	0.580839969254622	0.561689848802087	0.944317926844032	Transcript	Caudate
ENST00000398101.7	ENSG00000074416.13	ENSG00000074416	MGLL	0.0440715537703986	-0.908956221718495	0.580829538426533	0.561696872369907	0.944317926844032	Transcript	Caudate
ENST00000468898.1	ENSG00000118432.12	ENSG00000118432	CNR1	0.147892475191135	-3.90345771523629	0.580820661752949	0.561702849485875	0.944317926844032	Transcript	Caudate
ENST00000381786.7	ENSG00000163009.8	ENSG00000163009	C2orf48	-0.0265002898272239	-0.584460269171594	-0.580815978874645	0.561706002718539	0.944317926844032	Transcript	Caudate
ENST00000515333.1	ENSG00000013375.15	ENSG00000013375	PGM3	0.0351570984292134	-1.02196598441764	0.580793189717991	0.561721348000389	0.944317926844032	Transcript	Caudate
ENST00000465851.1	ENSG00000196950.13	ENSG00000196950	SLC39A10	0.0740546447231812	1.71620006077793	0.58077361703084	0.561734527606229	0.944317926844032	Transcript	Caudate
ENST00000591433.5	ENSG00000160953.15	ENSG00000160953	MUM1	0.0295680667599596	1.60771842211159	0.580764392375341	0.561740739238846	0.944317926844032	Transcript	Caudate
ENST00000356957.7	ENSG00000153066.12	ENSG00000153066	TXNDC11	-0.127215945761794	-1.12890109392879	-0.580747322190655	0.561752233925777	0.944317926844032	Transcript	Caudate
ENST00000515623.1	ENSG00000248744.1	ENSG00000248744	RP11-362I1.1	0.0392020986184384	-2.09074495938346	0.58074590368669	0.561753189120286	0.944317926844032	Transcript	Caudate
ENST00000294066.6	ENSG00000168067.11	ENSG00000168067	MAP4K2	0.0148714295517863	3.93976270173927	0.580742224287438	0.561755666763818	0.944317926844032	Transcript	Caudate
ENST00000261826.10	ENSG00000089041.16	ENSG00000089041	P2RX7	0.0993678616149638	-0.441471685685	0.580739325378392	0.561757618842539	0.944317926844032	Transcript	Caudate
ENST00000392769.6	ENSG00000154240.16	ENSG00000154240	CEP112	-0.20624874588358	-3.71218547473842	-0.58073838634866	0.561758251170762	0.944317926844032	Transcript	Caudate
ENST00000590241.1	ENSG00000267543.1	ENSG00000267543	RP11-666A8.7	0.0365037425572322	-0.873842747340266	0.580721480141481	0.561769635610537	0.944317926844032	Transcript	Caudate
ENST00000622155.4	ENSG00000163214.20	ENSG00000163214	DHX57	0.0763613143778571	0.749340244945335	0.580683854762933	0.561794972496899	0.944317926844032	Transcript	Caudate
ENST00000469148.1	ENSG00000241472.6	ENSG00000241472	PTPRG-AS1	-0.0422901478884838	-1.96001069067006	-0.580675824805832	0.561800379932519	0.944317926844032	Transcript	Caudate
ENST00000616242.4	ENSG00000106633.15	ENSG00000106633	GCK	-0.105219839217599	-3.06082656779079	-0.580670726187913	0.561803813394626	0.944317926844032	Transcript	Caudate
ENST00000491071.6	ENSG00000079841.18	ENSG00000079841	RIMS1	0.135145262475222	-0.0796492533177117	0.580666779341147	0.561806471249103	0.944317926844032	Transcript	Caudate
ENST00000511003.1	ENSG00000163864.15	ENSG00000163864	NMNAT3	-0.0629233268959187	-1.97126921641455	-0.580641815185892	0.561823282555353	0.944317926844032	Transcript	Caudate
ENST00000509172.1	ENSG00000163625.15	ENSG00000163625	WDFY3	-0.0761216780977151	-2.34678904861694	-0.580638691933076	0.561825385826541	0.944317926844032	Transcript	Caudate
ENST00000498528.1	ENSG00000115548.16	ENSG00000115548	KDM3A	-0.0437670201834995	-1.98643960856648	-0.580637845735572	0.561825955676306	0.944317926844032	Transcript	Caudate
ENST00000587038.2	ENSG00000244036.3	ENSG00000244036	RP11-306G20.1	-0.0261737815966493	-0.51296069873363	-0.580621032348742	0.561837278273809	0.944317926844032	Transcript	Caudate
ENST00000531262.5	ENSG00000150433.9	ENSG00000150433	TMEM218	0.074898477148208	-0.673767743904952	0.580619669197442	0.561838196262269	0.944317926844032	Transcript	Caudate
ENST00000411919.1	ENSG00000241975.1	ENSG00000241975	TCEB1P19	-0.0361789829159557	-1.39455469803357	-0.580611666532301	0.561843585520426	0.944317926844032	Transcript	Caudate
ENST00000258774.9	ENSG00000136273.11	ENSG00000136273	HUS1	0.0146992968438845	2.77306403392095	0.580581913253024	0.561863622578176	0.944317926844032	Transcript	Caudate
ENST00000614362.1	ENSG00000241288.7	ENSG00000241288	RP11-379B18.5	-0.0169225465973998	1.69226741490682	-0.580576575643262	0.561867217176452	0.944317926844032	Transcript	Caudate
ENST00000606114.1	ENSG00000271936.1	ENSG00000271936	RP11-443B20.1	-0.0266283007043428	-0.500772295563604	-0.580567369160122	0.561873417282842	0.944317926844032	Transcript	Caudate
ENST00000532758.5	ENSG00000197858.10	ENSG00000197858	GPAA1	0.128813022772654	-2.28238746361097	0.580566796883622	0.561873802683567	0.944317926844032	Transcript	Caudate
ENST00000472560.5	ENSG00000161203.13	ENSG00000161203	AP2M1	0.0878315016553836	-2.7789763088447	0.580544236460484	0.561888996146712	0.944317926844032	Transcript	Caudate
ENST00000559182.1	ENSG00000137871.19	ENSG00000137871	ZNF280D	0.0428800129210402	-1.10301538225473	0.580522638878008	0.561903541365335	0.944317926844032	Transcript	Caudate
ENST00000417478.6	ENSG00000018189.12	ENSG00000018189	RUFY3	-0.0183949383649669	2.59940327993413	-0.58049996396957	0.561918812322001	0.944317926844032	Transcript	Caudate
ENST00000471578.5	ENSG00000143786.7	ENSG00000143786	CNIH3	-0.0326425952601184	-0.691582433116322	-0.580494684889249	0.561922367673163	0.944317926844032	Transcript	Caudate
ENST00000610401.4	ENSG00000157216.15	ENSG00000157216	SSBP3	0.0215674495774111	4.19729103343388	0.580488231189586	0.561926714120928	0.944317926844032	Transcript	Caudate
ENST00000628457.1	ENSG00000281731.2	ENSG00000281731	RP11-384K6.8	0.0427993296776887	-2.01725650450831	0.58045410443616	0.561949698131497	0.944317926844032	Transcript	Caudate
ENST00000528423.1	ENSG00000110057.7	ENSG00000110057	UNC93B1	0.0686190137581848	-1.28954181117338	0.580449576768379	0.561952747502538	0.944317926844032	Transcript	Caudate
ENST00000560093.1	ENSG00000137841.11	ENSG00000137841	PLCB2	0.0500917051494479	-1.21424198792169	0.580446408163219	0.561954881553644	0.944317926844032	Transcript	Caudate
ENST00000483012.1	ENSG00000106462.10	ENSG00000106462	EZH2	-0.0367503588584417	-0.548942189081479	-0.580437612578085	0.561960805388429	0.944317926844032	Transcript	Caudate
ENST00000327037.8	ENSG00000120341.18	ENSG00000120341	SEC16B	0.119717682657309	-2.7057317546747	0.580427237403345	0.561967793117232	0.944317926844032	Transcript	Caudate
ENST00000497456.1	ENSG00000106330.11	ENSG00000106330	MOSPD3	0.0596082617924969	-1.5203430700553	0.580414623247205	0.561976288867279	0.944317926844032	Transcript	Caudate
ENST00000367480.7	ENSG00000164506.14	ENSG00000164506	STXBP5	-0.0826094497715599	2.36000726713396	-0.580411070994191	0.561978681353562	0.944317926844032	Transcript	Caudate
ENST00000418015.1	ENSG00000231365.5	ENSG00000231365	RP11-418J17.1	-0.0416753268855958	-1.52708158647389	-0.580397839158108	0.561987593202091	0.944317926844032	Transcript	Caudate
ENST00000525158.1	ENSG00000134809.8	ENSG00000134809	TIMM10	-0.0534516197304546	-1.10557718935251	-0.580393963022683	0.5619902038529	0.944317926844032	Transcript	Caudate
ENST00000569691.1	ENSG00000261652.2	ENSG00000261652	C15orf65	0.0316361137615591	0.18770939384487	0.580392248173418	0.56199135883832	0.944317926844032	Transcript	Caudate
ENST00000370220.1	ENSG00000107816.17	ENSG00000107816	LZTS2	-0.0189806536725282	3.56768629610818	-0.580389230571138	0.561993391256853	0.944317926844032	Transcript	Caudate
ENST00000436015.6	ENSG00000183354.11	ENSG00000183354	KIAA2026	-0.0261344084354174	0.145029587743115	-0.580360446632719	0.562012778023332	0.944317926844032	Transcript	Caudate
ENST00000590454.2	ENSG00000198858.9	ENSG00000198858	R3HDM4	-0.0266129119884836	-0.0960818809117015	-0.580356920045755	0.56201515329801	0.944317926844032	Transcript	Caudate
ENST00000378802.4	ENSG00000145476.15	ENSG00000145476	CYP4V2	0.0201021954960593	3.4435277765338	0.580345034457615	0.562023158676387	0.944317926844032	Transcript	Caudate
ENST00000367723.8	ENSG00000094975.13	ENSG00000094975	SUCO	-0.211718616752699	-3.30927872513596	-0.580344923749928	0.562023233242325	0.944317926844032	Transcript	Caudate
ENST00000523558.5	ENSG00000040341.17	ENSG00000040341	STAU2	0.0713410437476567	0.41252030338145	0.580343855923702	0.562023952465103	0.944317926844032	Transcript	Caudate
ENST00000566894.1	ENSG00000178761.14	ENSG00000178761	FAM219B	0.0191761559632935	2.34690341700691	0.580336155588544	0.562029138955584	0.944317926844032	Transcript	Caudate
ENST00000552924.1	ENSG00000167552.13	ENSG00000167552	TUBA1A	0.0561825516318553	-0.412553006020629	0.580332503522698	0.562031598779327	0.944317926844032	Transcript	Caudate
ENST00000568478.1	ENSG00000065457.10	ENSG00000065457	ADAT1	0.0460935550087936	-1.25475541847621	0.580314586412019	0.562043666801216	0.944317926844032	Transcript	Caudate
ENST00000503973.5	ENSG00000113356.11	ENSG00000113356	POLR3G	-0.0714484713613977	-2.01320437215566	-0.580306839200884	0.562048884953443	0.944317926844032	Transcript	Caudate
ENST00000392020.8	ENSG00000085978.21	ENSG00000085978	ATG16L1	-0.186025979295034	-1.67322765748175	-0.580305856943749	0.562049546556718	0.944317926844032	Transcript	Caudate
ENST00000495550.5	ENSG00000213047.11	ENSG00000213047	DENND1B	0.0570788459693642	-2.03431207402205	0.58022667234695	0.562102882905617	0.944342399200431	Transcript	Caudate
ENST00000554998.5	ENSG00000176473.13	ENSG00000176473	WDR25	0.0987648028418301	0.412940148182805	0.580223160343377	0.562105248541832	0.944342399200431	Transcript	Caudate
ENST00000496485.1	ENSG00000160200.17	ENSG00000160200	CBS	0.0832389225952371	-2.18418899403367	0.580215225207826	0.562110593555325	0.944342399200431	Transcript	Caudate
ENST00000615826.1	ENSG00000275874.1	ENSG00000275874	PICSAR	0.0950361949068864	-2.24492036798667	0.580200885920453	0.562120252392293	0.944342399200431	Transcript	Caudate
ENST00000473459.5	ENSG00000188186.10	ENSG00000188186	LAMTOR4	-0.0748513061474159	-2.34208686519021	-0.580199635280882	0.562121094817592	0.944342399200431	Transcript	Caudate
ENST00000380167.8	ENSG00000205464.11	ENSG00000205464	ATP6AP1L	0.0214846600547927	2.48740672658058	0.580199439940552	0.562121226398032	0.944342399200431	Transcript	Caudate
ENST00000578491.1	ENSG00000108654.12	ENSG00000108654	DDX5	-0.103136456280185	-1.90081580338151	-0.580192698772197	0.562125767230364	0.944342399200431	Transcript	Caudate
ENST00000591373.2	ENSG00000267432.5	ENSG00000267432	DNAH17-AS1	-0.0889597418043409	-1.31769046316888	-0.580161207476615	0.562146979915517	0.9443530961422	Transcript	Caudate
ENST00000463651.1	ENSG00000114473.13	ENSG00000114473	IQCG	-0.0884141366926562	-1.70347344344854	-0.580157094371656	0.562149750551071	0.9443530961422	Transcript	Caudate
ENST00000627211.2	ENSG00000236283.3	ENSG00000236283	AC013463.2	0.0980442968929908	-2.66563241582128	0.580143541695944	0.562158879838633	0.944353635948528	Transcript	Caudate
ENST00000556551.2	ENSG00000258653.3	ENSG00000258653	RP5-1021I20.4	0.0167006292028225	2.33327890994389	0.58007011336247	0.562208343525953	0.944380859465903	Transcript	Caudate
ENST00000398439.7	ENSG00000134042.12	ENSG00000134042	MRO	0.150429061364876	-0.246964497822177	0.580064986788577	0.56221179702985	0.944380859465903	Transcript	Caudate
ENST00000504528.2	ENSG00000234841.4	ENSG00000234841	RP11-119H12.4	0.0246441040402559	0.393034224134943	0.580056761768439	0.562217337815935	0.944380859465903	Transcript	Caudate
ENST00000514410.1	ENSG00000112941.13	ENSG00000112941	PAPD7	-0.0418632367206724	-1.78551519305425	-0.580044448733186	0.562225632543526	0.944380859465903	Transcript	Caudate
ENST00000485189.5	ENSG00000148399.12	ENSG00000148399	DPH7	0.0667299398945413	-1.5782850252213	0.580035950016655	0.562231357774005	0.944380859465903	Transcript	Caudate
ENST00000417758.5	ENSG00000105993.14	ENSG00000105993	DNAJB6	0.161819837389045	-2.99755076261426	0.580028059088469	0.562236673588165	0.944380859465903	Transcript	Caudate
ENST00000539994.5	ENSG00000111358.13	ENSG00000111358	GTF2H3	0.142628853625452	-3.54501254776484	0.580027956009392	0.562236743028728	0.944380859465903	Transcript	Caudate
ENST00000441365.2	ENSG00000148826.8	ENSG00000148826	NKX6-2	-0.0605141098254456	-1.13700417991588	-0.580007431641658	0.562250569619117	0.944389288637098	Transcript	Caudate
ENST00000494877.5	ENSG00000204681.10	ENSG00000204681	GABBR1	0.217953365761338	-0.578580472817562	0.579970485161729	0.562275459661031	0.944398612074085	Transcript	Caudate
ENST00000536441.6	ENSG00000149212.11	ENSG00000149212	SESN3	-0.0196969134454132	8.67035679359988	-0.579948732795695	0.56229011400795	0.944398612074085	Transcript	Caudate
ENST00000469559.5	ENSG00000060971.17	ENSG00000060971	ACAA1	-0.0168103101342908	1.99039709710291	-0.579940723146662	0.56229551007338	0.944398612074085	Transcript	Caudate
ENST00000528851.5	ENSG00000110077.14	ENSG00000110077	MS4A6A	0.0951233356656942	-0.603834940061867	0.579931780219039	0.562301534914171	0.944398612074085	Transcript	Caudate
ENST00000406076.5	ENSG00000162994.15	ENSG00000162994	CLHC1	-0.152013207085872	-2.76218129076418	-0.579921971099163	0.562308143343754	0.944398612074085	Transcript	Caudate
ENST00000312184.5	ENSG00000175606.10	ENSG00000175606	TMEM70	0.0240724516078133	2.79621023924284	0.579920743098723	0.562308970653498	0.944398612074085	Transcript	Caudate
ENST00000503268.1	ENSG00000249335.1	ENSG00000249335	CTC-340D7.1	0.0275325621707568	1.06696888043861	0.579888571751523	0.562330644853558	0.944420219906626	Transcript	Caudate
ENST00000440560.5	ENSG00000116809.11	ENSG00000116809	ZBTB17	0.112634195182438	-3.05244898127748	0.579861563941264	0.562348840633201	0.944433902838752	Transcript	Caudate
ENST00000467058.1	ENSG00000138095.18	ENSG00000138095	LRPPRC	0.108430840072816	-1.68958158263372	0.57984603154498	0.562359305293211	0.944433902838752	Transcript	Caudate
ENST00000301490.8	ENSG00000167799.9	ENSG00000167799	NUDT8	0.0834236686376883	-2.84351287941806	0.579829536385389	0.562370418700274	0.944433902838752	Transcript	Caudate
ENST00000568593.1	ENSG00000260236.1	ENSG00000260236	RP11-708J19.1	0.0194136262314221	0.75836745817457	0.579806958656706	0.562385630334648	0.944433902838752	Transcript	Caudate
ENST00000454068.5	ENSG00000234741.7	ENSG00000234741	GAS5	-0.0859555950406469	-2.76656711233439	-0.579796063012122	0.562392971293305	0.944433902838752	Transcript	Caudate
ENST00000321679.4	ENSG00000176946.11	ENSG00000176946	THAP4	-0.0924662494734909	-3.32767550453302	-0.579795628214968	0.562393264239575	0.944433902838752	Transcript	Caudate
ENST00000600938.5	ENSG00000077463.14	ENSG00000077463	SIRT6	-0.118066315248419	-1.98948497285672	-0.579776591384963	0.562406090450175	0.944433902838752	Transcript	Caudate
ENST00000452382.1	ENSG00000064933.16	ENSG00000064933	PMS1	0.0911376816779254	-2.33751033688078	0.579767019017262	0.562412539960103	0.944433902838752	Transcript	Caudate
ENST00000537992.5	ENSG00000105855.9	ENSG00000105855	ITGB8	-0.0342623178662787	3.54798026007089	-0.579758810881026	0.562418070329509	0.944433902838752	Transcript	Caudate
ENST00000468181.1	ENSG00000204569.9	ENSG00000204569	PPP1R10	-0.0303913241400975	-0.137220159093805	-0.579722104891193	0.562442801928116	0.944439191218293	Transcript	Caudate
ENST00000436886.6	ENSG00000239521.7	ENSG00000239521	GATS	-0.0874886799379095	0.645225661906722	-0.579722012144905	0.562442864418965	0.944439191218293	Transcript	Caudate
ENST00000537107.5	ENSG00000235098.8	ENSG00000235098	ANKRD65	-0.0992631195397543	-1.71496134791844	-0.579706564158035	0.562453273053051	0.944439191218293	Transcript	Caudate
ENST00000401396.5	ENSG00000003147.17	ENSG00000003147	ICA1	-0.12910909181335	-1.38033142687198	-0.579701842271259	0.562456454611909	0.944439191218293	Transcript	Caudate
ENST00000298181.5	ENSG00000187754.8	ENSG00000187754	SSX7	0.0320774854149014	-0.971681814210277	0.579684775627067	0.562467954014396	0.944442351607757	Transcript	Caudate
ENST00000635994.1	ENSG00000166206.14	ENSG00000166206	GABRB3	-0.0285326591706024	2.65432626336571	-0.579672902191794	0.562475954331086	0.944442351607757	Transcript	Caudate
ENST00000265970.11	ENSG00000011405.13	ENSG00000011405	PIK3C2A	-0.0201570240291862	7.39990226632057	-0.579614876306693	0.562515052946392	0.944466579866868	Transcript	Caudate
ENST00000377092.8	ENSG00000010361.13	ENSG00000010361	FUZ	0.104268915270239	-0.12682250706383	0.579612941460529	0.562516356694239	0.944466579866868	Transcript	Caudate
ENST00000637645.1	ENSG00000283267.1	ENSG00000283267	CTB-16J4.1	-0.0436390504342235	-0.961958273809465	-0.57961226748575	0.562516810835683	0.944466579866868	Transcript	Caudate
ENST00000327268.8	ENSG00000108932.11	ENSG00000108932	SLC16A6	0.029233426548172	2.61052649250111	0.579550229990163	0.562558614047999	0.9444739313633	Transcript	Caudate
ENST00000494396.5	ENSG00000102003.10	ENSG00000102003	SYP	-0.0310685461572704	-0.0596248404204171	-0.579546241687668	0.562561301568666	0.9444739313633	Transcript	Caudate
ENST00000556647.1	ENSG00000100650.15	ENSG00000100650	SRSF5	0.0581158596366141	1.57008445487318	0.579544940506911	0.562562178371654	0.9444739313633	Transcript	Caudate
ENST00000554686.5	ENSG00000165533.18	ENSG00000165533	TTC8	-0.0957612444484757	-1.33312512676776	-0.579527554975504	0.562573893706737	0.9444739313633	Transcript	Caudate
ENST00000422285.6	ENSG00000131828.13	ENSG00000131828	PDHA1	0.0163497545827742	5.18520956848498	0.579522618836037	0.562577219972769	0.9444739313633	Transcript	Caudate
ENST00000369802.7	ENSG00000184371.13	ENSG00000184371	CSF1	-0.0746357476738122	-0.412127848346656	-0.579510161513562	0.562585614504177	0.9444739313633	Transcript	Caudate
ENST00000488014.5	ENSG00000137941.16	ENSG00000137941	TTLL7	0.0435474852186712	2.01764213601524	0.579494730668938	0.56259601286696	0.9444739313633	Transcript	Caudate
ENST00000592540.5	ENSG00000161888.11	ENSG00000161888	SPC24	-0.0193973250339243	0.780559611814591	-0.579494676867589	0.562596049122167	0.9444739313633	Transcript	Caudate
ENST00000372231.7	ENSG00000122359.17	ENSG00000122359	ANXA11	0.0203383255010105	5.56211050891226	0.579486845251605	0.562601326638632	0.9444739313633	Transcript	Caudate
ENST00000492364.1	ENSG00000131828.13	ENSG00000131828	PDHA1	0.0380162004908973	0.885677218858116	0.57946075398357	0.562618909019163	0.9444739313633	Transcript	Caudate
ENST00000504047.1	ENSG00000066427.21	ENSG00000066427	ATXN3	0.138973409533504	-2.63225683848241	0.579457260185006	0.562621263439931	0.9444739313633	Transcript	Caudate
ENST00000397203.6	ENSG00000082805.19	ENSG00000082805	ERC1	-0.232054839001439	-1.64002865695436	-0.579448898550329	0.562626898245063	0.9444739313633	Transcript	Caudate
ENST00000602189.5	ENSG00000130751.9	ENSG00000130751	NPAS1	0.112385421527098	-2.87840835611436	0.579432359326229	0.562638043909989	0.944477853700537	Transcript	Caudate
ENST00000418050.1	ENSG00000224376.1	ENSG00000224376	AC017104.6	-0.0575273898308634	-2.20678797901644	-0.57936956590944	0.562680360919081	0.944509435806744	Transcript	Caudate
ENST00000532440.5	ENSG00000159063.12	ENSG00000159063	ALG8	0.073120238944171	-1.65839464413782	0.57936620503949	0.562682625880948	0.944509435806744	Transcript	Caudate
ENST00000621385.1	ENSG00000157456.7	ENSG00000157456	CCNB2	-0.0575046245866973	-0.978812228692301	-0.579355223838211	0.562690026377262	0.944509435806744	Transcript	Caudate
ENST00000446447.5	ENSG00000135931.17	ENSG00000135931	ARMC9	0.0697440095788894	-2.65223538484879	0.579321227339494	0.562712937736474	0.944509435806744	Transcript	Caudate
ENST00000438466.5	ENSG00000124194.16	ENSG00000124194	GDAP1L1	0.0367713909346047	0.58971002806543	0.579298055702873	0.562728554123949	0.944509435806744	Transcript	Caudate
ENST00000579728.5	ENSG00000006025.11	ENSG00000006025	OSBPL7	-0.106821054308825	-2.0145128798489	-0.579264960016064	0.56275085913051	0.944509435806744	Transcript	Caudate
ENST00000428740.5	ENSG00000136718.9	ENSG00000136718	IMP4	-0.133354035816122	-2.45291615227808	-0.579253863547347	0.562758337747964	0.944509435806744	Transcript	Caudate
ENST00000591316.1	ENSG00000080947.14	ENSG00000080947	CROCCP3	-0.0222605374701065	0.844752734482494	-0.579252861784188	0.56275901290237	0.944509435806744	Transcript	Caudate
ENST00000590772.1	ENSG00000141854.8	ENSG00000141854	MIR1199	0.0870166559945364	-2.23031791303801	0.579241377194933	0.562766753154199	0.944509435806744	Transcript	Caudate
ENST00000412954.1	ENSG00000223542.1	ENSG00000223542	RP1-283K11.3	-0.0605165981996839	-2.8106158656419	-0.579233065672063	0.562772354891288	0.944509435806744	Transcript	Caudate
ENST00000373908.5	ENSG00000144591.18	ENSG00000144591	GMPPA	-0.0504036727802224	0.627302274213339	-0.579227753330458	0.562775935277107	0.944509435806744	Transcript	Caudate
ENST00000475066.1	ENSG00000157212.18	ENSG00000157212	PAXIP1	-0.0323063075311509	-0.090422339794246	-0.579208079101984	0.562789195312793	0.944509435806744	Transcript	Caudate
ENST00000392291.2	ENSG00000164506.14	ENSG00000164506	STXBP5	0.0759849839991884	-1.13192620953179	0.579201661629925	0.562793520593083	0.944509435806744	Transcript	Caudate
ENST00000614778.4	ENSG00000249915.7	ENSG00000249915	PDCD6	-0.0750566096673615	3.32536933041395	-0.579194034933877	0.562798660893219	0.944509435806744	Transcript	Caudate
ENST00000533143.1	ENSG00000173715.15	ENSG00000173715	C11orf80	-0.047698996733516	-2.03016809413925	-0.579191164140806	0.562800595778635	0.944509435806744	Transcript	Caudate
ENST00000441538.1	ENSG00000185760.15	ENSG00000185760	KCNQ5	0.0612398686120114	-2.63485086192438	0.579183334686689	0.562805872767687	0.944509435806744	Transcript	Caudate
ENST00000590570.1	ENSG00000181666.17	ENSG00000181666	HKR1	0.0364503346561179	-1.06709437498249	0.579182229406995	0.562806617719234	0.944509435806744	Transcript	Caudate
ENST00000504455.5	ENSG00000164181.13	ENSG00000164181	ELOVL7	0.0591818929945921	-0.350384568332979	0.579142556380932	0.562833357405071	0.944531867694467	Transcript	Caudate
ENST00000589086.1	ENSG00000175354.18	ENSG00000175354	PTPN2	-0.0333234804804499	-1.32943818530827	-0.579136256660307	0.562837603483919	0.944531867694467	Transcript	Caudate
ENST00000479694.1	ENSG00000164654.15	ENSG00000164654	MIOS	0.0303127412472549	0.349142718126121	0.579118926527859	0.562849284257969	0.94453213228292	Transcript	Caudate
ENST00000427499.5	ENSG00000106245.9	ENSG00000106245	BUD31	0.0545378182245131	-1.78646233878844	0.579098352536763	0.562863151594773	0.94453213228292	Transcript	Caudate
ENST00000614794.4	ENSG00000005206.16	ENSG00000005206	SPPL2B	0.113261870575709	-3.05430864869609	0.57908829873426	0.562869928145972	0.94453213228292	Transcript	Caudate
ENST00000476682.1	ENSG00000074416.13	ENSG00000074416	MGLL	-0.0228291477728149	1.26110770957642	-0.579074297868096	0.56287936519711	0.94453213228292	Transcript	Caudate
ENST00000579563.1	ENSG00000109118.13	ENSG00000109118	PHF12	0.0580729961729866	-2.48172161100183	0.579063306796002	0.562886773600281	0.94453213228292	Transcript	Caudate
ENST00000524897.5	ENSG00000142186.16	ENSG00000142186	SCYL1	-0.103659079712509	-2.3152933359195	-0.579031355179163	0.562908310480907	0.94453213228292	Transcript	Caudate
ENST00000538104.5	ENSG00000182149.20	ENSG00000182149	IST1	0.0727381433989038	-2.74062765930416	0.579026902041718	0.562911312135021	0.94453213228292	Transcript	Caudate
ENST00000420513.1	ENSG00000219481.10	ENSG00000219481	NBPF1	-0.0288993105750462	0.614347723769004	-0.579023902927417	0.562913333703713	0.94453213228292	Transcript	Caudate
ENST00000542341.1	ENSG00000149716.12	ENSG00000149716	ORAOV1	-0.0265147615089502	-0.288767423905532	-0.57900583671647	0.562925511402157	0.94453213228292	Transcript	Caudate
ENST00000378625.5	ENSG00000008130.15	ENSG00000008130	NADK	-0.0409292831930696	0.466666111973288	-0.57900532350103	0.562925857341687	0.94453213228292	Transcript	Caudate
ENST00000433392.6	ENSG00000103274.10	ENSG00000103274	NUBP1	-0.0595875092851976	-0.168305691597697	-0.57899199438876	0.562934842038944	0.944532426041431	Transcript	Caudate
ENST00000595791.5	ENSG00000105695.14	ENSG00000105695	MAG	0.118310233014114	0.528770768245661	0.578962216108693	0.562954914806766	0.944538873580147	Transcript	Caudate
ENST00000473558.5	ENSG00000122026.10	ENSG00000122026	RPL21	-0.0275552432223653	-0.595636243386267	-0.578960155100435	0.562956304091913	0.944538873580147	Transcript	Caudate
ENST00000419074.5	ENSG00000180198.15	ENSG00000180198	RCC1	0.117965086986373	-3.23543193029528	0.578937596641113	0.562971510414403	0.944549605818047	Transcript	Caudate
ENST00000491618.1	ENSG00000078699.21	ENSG00000078699	CBFA2T2	0.0402239016603289	0.541164306754201	0.578906047808719	0.562992777347561	0.944557144596459	Transcript	Caudate
ENST00000406895.3	ENSG00000163026.11	ENSG00000163026	WDCP	0.0466856817257953	1.40773205187567	0.578895129233613	0.563000137603033	0.944557144596459	Transcript	Caudate
ENST00000560607.5	ENSG00000157734.13	ENSG00000157734	SNX22	0.0691858021393577	0.194629099217826	0.578852014219876	0.563029202062856	0.944557144596459	Transcript	Caudate
ENST00000624672.1	ENSG00000279628.1	ENSG00000279628	RP11-467L19.14	-0.0309748797282083	-0.462043198313328	-0.578850286356316	0.563030366856036	0.944557144596459	Transcript	Caudate
ENST00000520552.5	ENSG00000186106.11	ENSG00000186106	ANKRD46	-0.0758810679922059	-2.33307731512711	-0.578847879667899	0.563031989262851	0.944557144596459	Transcript	Caudate
ENST00000517880.1	ENSG00000113742.12	ENSG00000113742	CPEB4	-0.187353798104379	-2.96992018699215	-0.578844915321372	0.563033987603584	0.944557144596459	Transcript	Caudate
ENST00000380473.7	ENSG00000175664.9	ENSG00000175664	TEX26	-0.0463232953436972	0.457080631965582	-0.578829497710308	0.563044381059313	0.944557144596459	Transcript	Caudate
ENST00000514360.5	ENSG00000145741.15	ENSG00000145741	BTF3	0.0506692587655865	-1.3901233506135	0.578786131320277	0.563073616090243	0.944557144596459	Transcript	Caudate
ENST00000588228.5	ENSG00000008441.16	ENSG00000008441	NFIX	0.0648735652400767	0.865178562149221	0.578784354659088	0.563074813824814	0.944557144596459	Transcript	Caudate
ENST00000551818.1	ENSG00000072041.16	ENSG00000072041	SLC6A15	0.0856114559224287	-1.15133710452244	0.57877902999356	0.563078403450765	0.944557144596459	Transcript	Caudate
ENST00000471789.1	ENSG00000095261.13	ENSG00000095261	PSMD5	-0.074548646995944	-2.39572829639578	-0.578775641550065	0.563080687777427	0.944557144596459	Transcript	Caudate
ENST00000416688.5	ENSG00000144677.14	ENSG00000144677	CTDSPL	-0.0379441010048123	-1.27931582369704	-0.578766241604781	0.563087024794782	0.944557144596459	Transcript	Caudate
ENST00000515753.1	ENSG00000148634.15	ENSG00000148634	HERC4	0.025433310766313	0.71831099934773	0.578761039596635	0.563090531767901	0.944557144596459	Transcript	Caudate
ENST00000221466.9	ENSG00000104870.12	ENSG00000104870	FCGRT	0.0596946850809175	0.648574981297683	0.578713748436328	0.563122413946284	0.944593757127277	Transcript	Caudate
ENST00000529372.5	ENSG00000185627.17	ENSG00000185627	PSMD13	0.0624679597901698	0.265482133457785	0.578702528140967	0.563129978436626	0.944593757127277	Transcript	Caudate
ENST00000484599.1	ENSG00000142937.11	ENSG00000142937	RPS8	-0.0339713231332756	-1.02151618194229	-0.578664750732292	0.563155447543489	0.944621700336718	Transcript	Caudate
ENST00000488111.1	ENSG00000144524.17	ENSG00000144524	COPS7B	-0.0301046705627435	0.793441827933089	-0.578609450436604	0.563192731390788	0.944658648448849	Transcript	Caudate
ENST00000460286.1	ENSG00000122432.16	ENSG00000122432	SPATA1	0.0363186743653314	-1.24869860554877	0.578589425841008	0.563206232408342	0.944658648448849	Transcript	Caudate
ENST00000621371.4	ENSG00000178104.19	ENSG00000178104	PDE4DIP	-0.0225581427539357	1.46417352050639	-0.578576345722089	0.563215051393399	0.944658648448849	Transcript	Caudate
ENST00000594386.1	ENSG00000196867.7	ENSG00000196867	ZFP28	-0.0443116863397606	-2.41779165134655	-0.578537193579017	0.563241449271976	0.944658648448849	Transcript	Caudate
ENST00000375642.6	ENSG00000204387.12	ENSG00000204387	C6orf48	0.0846722375157366	-0.785794532331141	0.578535360650158	0.563242685117687	0.944658648448849	Transcript	Caudate
ENST00000610363.4	ENSG00000103512.14	ENSG00000103512	NOMO1	0.20514709385883	-2.92991277625164	0.578535050004955	0.563242894569231	0.944658648448849	Transcript	Caudate
ENST00000373358.7	ENSG00000102390.10	ENSG00000102390	PBDC1	0.0159855166291434	2.18037606690834	0.578533456417241	0.563243969041295	0.944658648448849	Transcript	Caudate
ENST00000591074.1	ENSG00000068097.14	ENSG00000068097	HEATR6	0.0479215644314368	-1.785276899549	0.578515144632579	0.563256315782145	0.944658648448849	Transcript	Caudate
ENST00000403433.5	ENSG00000160679.12	ENSG00000160679	CHTOP	-0.170501479968339	-2.43524821926115	-0.578493133542674	0.563271156957007	0.944658648448849	Transcript	Caudate
ENST00000371245.7	ENSG00000095637.21	ENSG00000095637	SORBS1	-0.0357917592272695	0.606693774102391	-0.578492710156396	0.56327144243086	0.944658648448849	Transcript	Caudate
ENST00000569006.1	ENSG00000050820.16	ENSG00000050820	BCAR1	-0.0417775612819914	-0.889078780936673	-0.578488333129672	0.563274393703691	0.944658648448849	Transcript	Caudate
ENST00000581080.1	ENSG00000265666.1	ENSG00000265666	RARA-AS1	-0.0351941076344265	-1.17369100130401	-0.578470240524717	0.563286592980607	0.944662783889703	Transcript	Caudate
ENST00000354550.4	ENSG00000120907.17	ENSG00000120907	ADRA1A	0.0386099866341955	0.716671582414055	0.578446896102918	0.563302333582127	0.944662783889703	Transcript	Caudate
ENST00000266984.9	ENSG00000139537.10	ENSG00000139537	CCDC65	0.0251479916288476	2.93755065421554	0.57843831073239	0.56330812255166	0.944662783889703	Transcript	Caudate
ENST00000497969.6	ENSG00000264538.6	ENSG00000264538	SUZ12P1	0.0221178352929843	1.03227788648163	0.578417873400434	0.563321903213363	0.944662783889703	Transcript	Caudate
ENST00000543342.5	ENSG00000118600.11	ENSG00000118600	TMEM5	0.124456921287115	-2.12349880734907	0.57840864733644	0.56332812429739	0.944662783889703	Transcript	Caudate
ENST00000329309.3	ENSG00000185290.3	ENSG00000185290	NUPR2	-0.0465998750740572	-1.31436222984597	-0.578406274071984	0.563329724581891	0.944662783889703	Transcript	Caudate
ENST00000258930.7	ENSG00000136425.12	ENSG00000136425	CIB2	-0.0466819732376188	1.03089278770955	-0.578387070525554	0.563342673551709	0.94466361014536	Transcript	Caudate
ENST00000509565.1	ENSG00000121210.15	ENSG00000121210	KIAA0922	0.0537931585316598	-0.658717452514303	0.578378854821857	0.563348213452614	0.94466361014536	Transcript	Caudate
ENST00000490610.1	ENSG00000151893.14	ENSG00000151893	CACUL1	0.05420454077629	-1.89636364808786	0.578340818001165	0.563373862264762	0.94466361014536	Transcript	Caudate
ENST00000497124.1	ENSG00000147231.13	ENSG00000147231	CXorf57	0.067841869359401	-1.55496244139858	0.578325043120464	0.563384499674815	0.94466361014536	Transcript	Caudate
ENST00000505764.5	ENSG00000061918.12	ENSG00000061918	GUCY1B3	0.0403296983221715	1.32970373780205	0.578319023181422	0.563388559101036	0.94466361014536	Transcript	Caudate
ENST00000377834.8	ENSG00000069812.11	ENSG00000069812	HES2	-0.0422290878352928	-2.5381635407647	-0.578309768670569	0.563394799724069	0.94466361014536	Transcript	Caudate
ENST00000519457.5	ENSG00000164941.13	ENSG00000164941	INTS8	-0.0692702306844935	-2.68313563602942	-0.578289028521633	0.563408785614596	0.94466361014536	Transcript	Caudate
ENST00000536731.5	ENSG00000143226.13	ENSG00000143226	FCGR2A	0.113802359845916	-3.32392360722003	0.578287214571242	0.563410008840013	0.94466361014536	Transcript	Caudate
ENST00000328668.7	ENSG00000183876.8	ENSG00000183876	ARSI	-0.0592142655406001	-0.648471762318868	-0.578265983068141	0.563424326258898	0.94466361014536	Transcript	Caudate
ENST00000566569.1	ENSG00000140400.15	ENSG00000140400	MAN2C1	-0.0349551126659968	-0.682016404282605	-0.57825773488478	0.563429888451267	0.94466361014536	Transcript	Caudate
ENST00000606169.1	ENSG00000249781.6	ENSG00000249781	CTD-2143L24.1	0.0617078861585747	-2.5988282394138	0.578256073251734	0.563431008982755	0.94466361014536	Transcript	Caudate
ENST00000502472.5	ENSG00000145730.20	ENSG00000145730	PAM	0.0598346275324326	-1.65566164825115	0.578248750034461	0.563435947447914	0.94466361014536	Transcript	Caudate
ENST00000569295.5	ENSG00000087258.13	ENSG00000087258	GNAO1	-0.0356621353782818	-0.384498707533977	-0.578185422808956	0.563478653499679	0.944718161479241	Transcript	Caudate
ENST00000637568.1	ENSG00000049618.22	ENSG00000049618	ARID1B	0.0411999343043581	1.03266535464165	0.57817437082448	0.563486106799335	0.944718161479241	Transcript	Caudate
ENST00000478884.5	ENSG00000144426.18	ENSG00000144426	NBEAL1	-0.0518805055342355	-1.46328326740629	-0.578144859038268	0.563506009358039	0.944729582090007	Transcript	Caudate
ENST00000445892.5	ENSG00000224973.5	ENSG00000224973	LARGE-AS1	0.0388667391699817	-0.831729997886366	0.578138138560496	0.563510541652553	0.944729582090007	Transcript	Caudate
ENST00000540035.5	ENSG00000079101.16	ENSG00000079101	CLUL1	0.17067620659904	-2.51168854009501	0.578121796266638	0.563521562979601	0.944730567446917	Transcript	Caudate
ENST00000484068.5	ENSG00000173889.15	ENSG00000173889	PHC3	-0.0580564775596278	-1.27382103895211	-0.578111136056448	0.563528752336406	0.944730567446917	Transcript	Caudate
ENST00000523021.1	ENSG00000164951.15	ENSG00000164951	PDP1	-0.0431040363699332	-1.07500033876286	-0.578092142196029	0.563541562103733	0.94473668806651	Transcript	Caudate
ENST00000406949.5	ENSG00000126773.12	ENSG00000126773	PCNX4	0.0533865067231632	2.15444809982105	0.578079591875646	0.563550026320528	0.94473668806651	Transcript	Caudate
ENST00000619513.1	ENSG00000235750.9	ENSG00000235750	KIAA0040	0.186363790849009	-2.18045847716243	0.578065651935491	0.56355942780009	0.944737677048867	Transcript	Caudate
ENST00000600335.5	ENSG00000132010.15	ENSG00000132010	ZNF20	-0.0537143031253131	-2.03634602375327	-0.578046951552684	0.563572039972474	0.944744048245549	Transcript	Caudate
ENST00000556641.5	ENSG00000090061.17	ENSG00000090061	CCNK	0.109542582702197	-2.21030695083856	0.578031636237934	0.563582369241885	0.944744511777103	Transcript	Caudate
ENST00000606966.1	ENSG00000272473.1	ENSG00000272473	AC006273.4	0.0248978057806873	-0.278733502246746	0.578020411549804	0.563589939684968	0.944744511777103	Transcript	Caudate
ENST00000379594.7	ENSG00000145782.12	ENSG00000145782	ATG12	-0.0520190260726893	-0.134172108424481	-0.57795500757442	0.563634052096088	0.944776539074972	Transcript	Caudate
ENST00000544925.1	ENSG00000256947.1	ENSG00000256947	RP11-64D24.2	-0.0732671013499556	-2.81862466747666	-0.577942973441934	0.563642168827481	0.944776539074972	Transcript	Caudate
ENST00000460924.6	ENSG00000197580.11	ENSG00000197580	BCO2	0.0291211420570994	1.26742879011557	0.57793264008963	0.563649138468889	0.944776539074972	Transcript	Caudate
ENST00000374886.7	ENSG00000066697.14	ENSG00000066697	MSANTD3	-0.088948661124533	-0.876605404865485	-0.577932228923141	0.563649415793403	0.944776539074972	Transcript	Caudate
ENST00000374940.3	ENSG00000237541.3	ENSG00000237541	HLA-DQA2	0.166922300509784	-2.7128725379554	0.577923279485114	0.563655452047179	0.944776539074972	Transcript	Caudate
ENST00000489548.1	ENSG00000112137.17	ENSG00000112137	PHACTR1	0.0329235625740662	0.983605358539578	0.577910006895363	0.563664404255699	0.944776539074972	Transcript	Caudate
ENST00000463555.1	ENSG00000143374.15	ENSG00000143374	TARS2	-0.12438031671152	-1.66214492864158	-0.577900629934301	0.563670728949119	0.944776539074972	Transcript	Caudate
ENST00000483583.1	ENSG00000117450.13	ENSG00000117450	PRDX1	0.0841250735595551	-2.30465242353724	0.577876763690375	0.563686826715482	0.944788750830526	Transcript	Caudate
ENST00000259392.7	ENSG00000136867.10	ENSG00000136867	SLC31A2	0.0413122785484581	4.75880890186841	0.577858518941871	0.56369913293675	0.94479460734022	Transcript	Caudate
ENST00000511067.2	ENSG00000153922.10	ENSG00000153922	CHD1	-0.0564872085620402	-1.17438106580653	-0.57783068724071	0.563717905880662	0.944800240122391	Transcript	Caudate
ENST00000619602.1	ENSG00000273973.1	ENSG00000273973	RP11-973D8.5	-0.0519324979041261	-2.47197161397018	-0.577827407854489	0.563720117900961	0.944800240122391	Transcript	Caudate
ENST00000470566.1	ENSG00000143171.12	ENSG00000143171	RXRG	-0.063246762485828	-0.178846913818318	-0.577811581273599	0.563730793347346	0.944803363026466	Transcript	Caudate
ENST00000550355.1	ENSG00000151413.16	ENSG00000151413	NUBPL	0.0177533831865215	1.24509235935267	0.577780115071944	0.563752018421081	0.944824166555181	Transcript	Caudate
ENST00000555537.1	ENSG00000119638.12	ENSG00000119638	NEK9	0.0331148829240973	-1.36385772306008	0.577737570505127	0.563780716861346	0.944828777308536	Transcript	Caudate
ENST00000445310.1	ENSG00000233844.1	ENSG00000233844	KCNQ5-IT1	0.0400661420599757	1.10657909420307	0.577730908528888	0.563785210761832	0.944828777308536	Transcript	Caudate
ENST00000561903.6	ENSG00000197774.12	ENSG00000197774	EME2	-0.0211429692799369	2.47501257995381	-0.577717568387027	0.563794209535595	0.944828777308536	Transcript	Caudate
ENST00000442592.3	ENSG00000108826.15	ENSG00000108826	MRPL27	-0.0207135295740599	1.79902298873895	-0.577710374233494	0.563799062478346	0.944828777308536	Transcript	Caudate
ENST00000631040.2	ENSG00000157168.18	ENSG00000157168	NRG1	-0.0602036026192711	-0.710195703015079	-0.577693359818439	0.563810539931557	0.944828777308536	Transcript	Caudate
ENST00000478022.2	ENSG00000198824.5	ENSG00000198824	CHAMP1	-0.0359471038277634	-1.33789291366547	-0.577691484440685	0.56381180501637	0.944828777308536	Transcript	Caudate
ENST00000554512.1	ENSG00000197776.7	ENSG00000197776	KLHDC1	-0.0391495351264561	0.0773449768752827	-0.577669281823944	0.56382678247297	0.944828777308536	Transcript	Caudate
ENST00000558502.5	ENSG00000185787.14	ENSG00000185787	MORF4L1	0.0238537516333688	4.23360049164699	0.577650525636805	0.563839435184643	0.944828777308536	Transcript	Caudate
ENST00000609130.1	ENSG00000272953.1	ENSG00000272953	RP11-1275H24.2	0.0315129805794063	-0.32623319234308	0.577644156293746	0.563843731902656	0.944828777308536	Transcript	Caudate
ENST00000535750.5	ENSG00000173113.6	ENSG00000173113	TRMT112	0.0432123568684994	0.598816059233278	0.577635242302155	0.563849745250852	0.944828777308536	Transcript	Caudate
ENST00000491347.1	ENSG00000240888.1	ENSG00000240888	RP13-635I23.3	0.0438510422139205	-1.92932758933456	0.577631519883501	0.563852256390907	0.944828777308536	Transcript	Caudate
ENST00000584865.5	ENSG00000159640.15	ENSG00000159640	ACE	0.138707962255289	-2.31413669858663	0.5775999098262	0.563873580723234	0.944828777308536	Transcript	Caudate
ENST00000556675.2	ENSG00000089916.17	ENSG00000089916	GPATCH2L	-0.0341855281863413	-1.55109855272223	-0.577593452782718	0.563877936731076	0.944828777308536	Transcript	Caudate
ENST00000518151.1	ENSG00000183117.18	ENSG00000183117	CSMD1	-0.0527813330751653	-2.32002601409491	-0.577578684225667	0.563887899858246	0.944828777308536	Transcript	Caudate
ENST00000412367.6	ENSG00000110931.18	ENSG00000110931	CAMKK2	0.127072250344327	-3.14484163961178	0.577556582097106	0.563902810500202	0.944828777308536	Transcript	Caudate
ENST00000374291.5	ENSG00000117632.21	ENSG00000117632	STMN1	0.0349214818404256	4.35092101838986	0.577547175416251	0.563909156537341	0.944828777308536	Transcript	Caudate
ENST00000590680.5	ENSG00000130158.13	ENSG00000130158	DOCK6	0.106163236725542	-2.93119205012023	0.577526603613928	0.563923035030264	0.944828777308536	Transcript	Caudate
ENST00000564191.5	ENSG00000159720.11	ENSG00000159720	ATP6V0D1	-0.0381138465623892	-0.721165484006245	-0.577525232554718	0.563923960003002	0.944828777308536	Transcript	Caudate
ENST00000638135.1	ENSG00000157184.6	ENSG00000157184	CPT2	-0.0516077589296537	1.6093777898221	-0.577523464813252	0.563925152594931	0.944828777308536	Transcript	Caudate
ENST00000552843.1	ENSG00000257237.1	ENSG00000257237	RP11-554L12.2	0.0579401994588124	-1.6918817669862	0.577511919649381	0.563932941472742	0.944828777308536	Transcript	Caudate
ENST00000492833.5	ENSG00000157554.18	ENSG00000157554	ERG	0.108238607530348	-2.95613047885985	0.577501709633977	0.563939829643733	0.944828777308536	Transcript	Caudate
ENST00000437630.1	ENSG00000115233.11	ENSG00000115233	PSMD14	0.0976529184611042	-2.88993080026647	0.577480355591154	0.563954236246997	0.944838149753232	Transcript	Caudate
ENST00000315087.11	ENSG00000101638.13	ENSG00000101638	ST8SIA5	-0.0753009583733045	-1.23211316465801	-0.577456825219421	0.563970111326673	0.944841713849855	Transcript	Caudate
ENST00000566882.5	ENSG00000166946.13	ENSG00000166946	CCNDBP1	-0.0314024498187199	1.85404564569861	-0.5774314539909	0.563987228607077	0.944841713849855	Transcript	Caudate
ENST00000570376.5	ENSG00000213918.10	ENSG00000213918	DNASE1	-0.0650091070468345	-1.71686590852594	-0.57742926246516	0.563988707181897	0.944841713849855	Transcript	Caudate
ENST00000359206.7	ENSG00000005471.15	ENSG00000005471	ABCB4	-0.157361573219295	-3.49737133324118	-0.577424954602465	0.563991613608761	0.944841713849855	Transcript	Caudate
ENST00000519897.1	ENSG00000253955.1	ENSG00000253955	CTB-33O18.3	-0.0453849616344048	-1.92158743742451	-0.577409877491663	0.564001785884118	0.944842279708775	Transcript	Caudate
ENST00000568606.5	ENSG00000137767.13	ENSG00000137767	SQRDL	-0.0535127109249937	0.702186006969174	-0.577387369054595	0.564016972116516	0.944842279708775	Transcript	Caudate
ENST00000518016.1	ENSG00000214050.7	ENSG00000214050	FBXO16	-0.0612839843414009	-1.80692897338933	-0.577379865880519	0.564022034481969	0.944842279708775	Transcript	Caudate
ENST00000289316.2	ENSG00000158373.8	ENSG00000158373	HIST1H2BD	0.0371942693921755	1.35197479205019	0.577372207737575	0.564027201427033	0.944842279708775	Transcript	Caudate
ENST00000274599.9	ENSG00000145908.12	ENSG00000145908	ZNF300	-0.0907527037343375	0.0835755902001067	-0.577323608002845	0.564059992176254	0.944865239445369	Transcript	Caudate
ENST00000453938.1	ENSG00000183576.12	ENSG00000183576	SETD3	-0.0655042029092842	-0.499680602117754	-0.577309911207913	0.564069233713496	0.944865239445369	Transcript	Caudate
ENST00000447263.1	ENSG00000237624.1	ENSG00000237624	OXCT2P1	0.0619310082358645	-1.40545358313481	0.577298321371492	0.564077053695369	0.944865239445369	Transcript	Caudate
ENST00000324856.11	ENSG00000117713.18	ENSG00000117713	ARID1A	0.065084452536155	2.34917509920293	0.577277823462909	0.564090884327222	0.944865239445369	Transcript	Caudate
ENST00000583328.5	ENSG00000177302.14	ENSG00000177302	TOP3A	-0.0896734841684456	-2.50869385320546	-0.577254800997598	0.564106418558317	0.944865239445369	Transcript	Caudate
ENST00000359154.6	ENSG00000198373.12	ENSG00000198373	WWP2	0.0108686435876677	4.92706289627061	0.577244079271727	0.564113653030826	0.944865239445369	Transcript	Caudate
ENST00000522179.1	ENSG00000198624.12	ENSG00000198624	CCDC69	0.0236224841063605	-0.168170530236525	0.577241868231553	0.564115144933283	0.944865239445369	Transcript	Caudate
ENST00000469689.1	ENSG00000127838.13	ENSG00000127838	PNKD	-0.0519347187526029	-1.58408281566551	-0.577238306759755	0.564117548045382	0.944865239445369	Transcript	Caudate
ENST00000546286.5	ENSG00000211455.7	ENSG00000211455	STK38L	-0.0641278247983997	-2.5803883599631	-0.577202764484488	0.564141530556599	0.944865239445369	Transcript	Caudate
ENST00000493735.5	ENSG00000117480.15	ENSG00000117480	FAAH	0.0278420611639539	1.24052908326141	0.577196983048406	0.564145431685921	0.944865239445369	Transcript	Caudate
ENST00000554532.2	ENSG00000258559.2	ENSG00000258559	AC005519.4	0.0275022054465509	0.455691364776369	0.577195777239963	0.564146245328778	0.944865239445369	Transcript	Caudate
ENST00000487961.1	ENSG00000182177.13	ENSG00000182177	ASB18	-0.0194863605351539	0.385641522689561	-0.577190612283478	0.56414973049072	0.944865239445369	Transcript	Caudate
ENST00000440431.6	ENSG00000153253.15	ENSG00000153253	SCN3A	0.0346034464680322	3.2759881280256	0.577177629690231	0.564158490811817	0.944865239445369	Transcript	Caudate
ENST00000502694.1	ENSG00000080224.17	ENSG00000080224	EPHA6	-0.0671888408515146	-1.44841341257494	-0.577156214484428	0.564172941387384	0.944865239445369	Transcript	Caudate
ENST00000328879.8	ENSG00000099910.16	ENSG00000099910	KLHL22	0.0156667101146193	4.08945246976047	0.577144509373577	0.564180839850275	0.944865239445369	Transcript	Caudate
ENST00000538011.5	ENSG00000089041.16	ENSG00000089041	P2RX7	-0.156961535525606	-3.13644559999168	-0.57711605793261	0.56420003875084	0.944865239445369	Transcript	Caudate
ENST00000541081.1	ENSG00000064115.10	ENSG00000064115	TM7SF3	-0.0409931903767478	-1.64347777035873	-0.577109922949446	0.564204178650448	0.944865239445369	Transcript	Caudate
ENST00000447048.1	ENSG00000145016.14	ENSG00000145016	RUBCN	0.112407105853905	-3.12614541154106	0.577102876088021	0.564208933905553	0.944865239445369	Transcript	Caudate
ENST00000505673.2	ENSG00000033178.12	ENSG00000033178	UBA6	-0.0264041048479964	0.877033637169901	-0.577067444671574	0.564232843484939	0.944865239445369	Transcript	Caudate
ENST00000487819.5	ENSG00000041988.15	ENSG00000041988	THAP3	-0.0673605464474831	-2.52949619984896	-0.577048382311907	0.564245707215106	0.944865239445369	Transcript	Caudate
ENST00000358215.8	ENSG00000144591.18	ENSG00000144591	GMPPA	-0.04687554558551	0.378966052379234	-0.577017812774859	0.564266336556056	0.944865239445369	Transcript	Caudate
ENST00000367384.6	ENSG00000120265.16	ENSG00000120265	PCMT1	0.0182947255882362	4.37758933706637	0.576986540011279	0.564287440834868	0.944865239445369	Transcript	Caudate
ENST00000484023.1	ENSG00000133657.14	ENSG00000133657	ATP13A3	-0.0581465563225918	-1.75282758385843	-0.576975539225964	0.564294864754286	0.944865239445369	Transcript	Caudate
ENST00000571073.5	ENSG00000167699.13	ENSG00000167699	GLOD4	-0.0257857526669728	1.51203380355186	-0.576964390434925	0.564302388604058	0.944865239445369	Transcript	Caudate
ENST00000562042.1	ENSG00000138834.12	ENSG00000138834	MAPK8IP3	0.0559182862297054	-1.83467701197453	0.576961151251027	0.564304574602008	0.944865239445369	Transcript	Caudate
ENST00000619106.1	ENSG00000262587.2	ENSG00000262587	RP11-266L9.4	0.0257367373350317	-0.0025942444454563	0.576940085202043	0.564318791350672	0.944865239445369	Transcript	Caudate
ENST00000566857.1	ENSG00000167523.13	ENSG00000167523	SPATA33	0.0689806476709812	-1.94043660243374	0.57691689708116	0.564334440412469	0.944865239445369	Transcript	Caudate
ENST00000471238.5	ENSG00000127948.14	ENSG00000127948	POR	-0.0855702729528533	-2.5198115640024	-0.576904465905465	0.564342829977107	0.944865239445369	Transcript	Caudate
ENST00000477849.1	ENSG00000116786.11	ENSG00000116786	PLEKHM2	-0.079073624665472	-0.343334686867694	-0.576889311195947	0.564353057684576	0.944865239445369	Transcript	Caudate
ENST00000415274.5	ENSG00000154556.17	ENSG00000154556	SORBS2	-0.0974597436309441	-2.42969859732933	-0.57688266695689	0.564357541819451	0.944865239445369	Transcript	Caudate
ENST00000422345.1	ENSG00000223643.6	ENSG00000223643	RP11-108M9.1	-0.0382730013944103	-1.66629515298357	-0.576880408303307	0.564359066167577	0.944865239445369	Transcript	Caudate
ENST00000479509.1	ENSG00000137193.13	ENSG00000137193	PIM1	0.110994271178432	-2.63847006927471	0.576878855058131	0.564360114442088	0.944865239445369	Transcript	Caudate
ENST00000561993.5	ENSG00000067365.14	ENSG00000067365	METTL22	0.0474812815920686	-1.98795023695017	0.576845404468078	0.564382690244116	0.944865239445369	Transcript	Caudate
ENST00000537961.1	ENSG00000256540.1	ENSG00000256540	RP11-598F7.6	0.0428754422571097	-1.25071973380083	0.576844696228177	0.564383168239917	0.944865239445369	Transcript	Caudate
ENST00000496478.2	ENSG00000243313.2	ENSG00000243313	RN7SL285P	0.0336676634136317	-1.27331392398829	0.57684197643976	0.564385003844957	0.944865239445369	Transcript	Caudate
ENST00000469978.5	ENSG00000164068.15	ENSG00000164068	RNF123	-0.0602104057502087	-2.03410170056785	-0.576841135145431	0.56438557164122	0.944865239445369	Transcript	Caudate
ENST00000525340.5	ENSG00000254772.9	ENSG00000254772	EEF1G	-0.135687804251796	-2.80225648526986	-0.576836246978931	0.564388870709299	0.944865239445369	Transcript	Caudate
ENST00000583942.1	ENSG00000261780.2	ENSG00000261780	CTD-2354A18.1	-0.0392610454116028	-0.737728961986891	-0.576835572218751	0.56438932611182	0.944865239445369	Transcript	Caudate
ENST00000322038.5	ENSG00000179981.9	ENSG00000179981	TSHZ1	0.0173026675488698	4.54660133796679	0.57682403458451	0.564397113006212	0.944865239445369	Transcript	Caudate
ENST00000326739.8	ENSG00000178035.11	ENSG00000178035	IMPDH2	0.0163509426847169	4.53717427073693	0.576823378041646	0.564397556116805	0.944865239445369	Transcript	Caudate
ENST00000355943.7	ENSG00000164209.16	ENSG00000164209	SLC25A46	0.0143618823764385	4.44053682723829	0.576816454248357	0.564402229098634	0.944865239445369	Transcript	Caudate
ENST00000565820.5	ENSG00000173517.10	ENSG00000173517	PEAK1	-0.0639893670657118	-0.458368233397089	-0.576796569614105	0.564415649668883	0.944867368097127	Transcript	Caudate
ENST00000490062.1	ENSG00000163161.12	ENSG00000163161	ERCC3	0.0303774451375228	-0.188122237298219	0.576752803740371	0.564445188747967	0.944867368097127	Transcript	Caudate
ENST00000409282.1	ENSG00000176204.13	ENSG00000176204	LRRTM4	0.16584672407748	-4.08404108140378	0.576751631539304	0.564445979916669	0.944867368097127	Transcript	Caudate
ENST00000446273.1	ENSG00000100354.20	ENSG00000100354	TNRC6B	0.0179473246685005	4.10868417664446	0.576702126759184	0.56447939330207	0.944867368097127	Transcript	Caudate
ENST00000581967.1	ENSG00000178971.13	ENSG00000178971	CTC1	0.0407175906911571	-1.5427172962817	0.576683220868278	0.564492154136498	0.944867368097127	Transcript	Caudate
ENST00000521177.1	ENSG00000003987.13	ENSG00000003987	MTMR7	-0.0398175259551933	-1.57562326879567	-0.576679681705143	0.564494542966932	0.944867368097127	Transcript	Caudate
ENST00000313010.7	ENSG00000137509.10	ENSG00000137509	PRCP	0.0218530091369108	3.06163789789296	0.576678530207303	0.564495320194967	0.944867368097127	Transcript	Caudate
ENST00000268049.11	ENSG00000140455.16	ENSG00000140455	USP3	-0.0528642109539659	2.35195303554276	-0.576678016579747	0.564495666879011	0.944867368097127	Transcript	Caudate
ENST00000591850.1	ENSG00000178386.12	ENSG00000178386	ZNF223	0.071561979411054	-2.14923939202173	0.576665994107975	0.564503781736135	0.944867368097127	Transcript	Caudate
ENST00000463965.1	ENSG00000148290.9	ENSG00000148290	SURF1	-0.0595448295585828	-2.46874867821847	-0.576665783360882	0.564503923985467	0.944867368097127	Transcript	Caudate
ENST00000507538.1	ENSG00000138670.17	ENSG00000138670	RASGEF1B	0.0364620576023866	-0.0309359987744291	0.576656490421211	0.564510196518485	0.944867368097127	Transcript	Caudate
ENST00000465926.5	ENSG00000137413.15	ENSG00000137413	TAF8	0.0935155038074165	-1.83684641387581	0.57661885264515	0.56453560154655	0.944867368097127	Transcript	Caudate
ENST00000610745.4	ENSG00000138061.11	ENSG00000138061	CYP1B1	0.0346540553198564	3.97953689930373	0.576611467122616	0.564540586746706	0.944867368097127	Transcript	Caudate
ENST00000271843.8	ENSG00000143543.14	ENSG00000143543	JTB	0.0163754916958028	4.76061422398612	0.576596624078867	0.564550605810179	0.944867368097127	Transcript	Caudate
ENST00000473287.1	ENSG00000150403.17	ENSG00000150403	TMCO3	-0.0570964850675695	-1.49756795124775	-0.576589857955829	0.564555172975808	0.944867368097127	Transcript	Caudate
ENST00000322716.7	ENSG00000178567.7	ENSG00000178567	EPM2AIP1	0.0109986737860629	5.87135844101997	0.576588934218302	0.564555796504472	0.944867368097127	Transcript	Caudate
ENST00000481869.1	ENSG00000188290.10	ENSG00000188290	HES4	-0.038693633823319	0.496663465589381	-0.576581870079873	0.564560564853514	0.944867368097127	Transcript	Caudate
ENST00000471496.5	ENSG00000240024.5	ENSG00000240024	LINC00888	0.0247166456271497	2.22223930266612	0.576579551309151	0.564562130046245	0.944867368097127	Transcript	Caudate
ENST00000505791.5	ENSG00000145808.8	ENSG00000145808	ADAMTS19	-0.0805164355002669	-2.40416410802001	-0.576537967035353	0.564590200190325	0.944875207064025	Transcript	Caudate
ENST00000548480.1	ENSG00000075415.12	ENSG00000075415	SLC25A3	-0.109264237331023	0.942859190713687	-0.57652288449712	0.56460038134562	0.944875207064025	Transcript	Caudate
ENST00000610935.1	ENSG00000142409.5	ENSG00000142409	ZNF787	-0.0169341724578051	2.63194312671332	-0.576511848479499	0.564607831037105	0.944875207064025	Transcript	Caudate
ENST00000443515.1	ENSG00000226330.1	ENSG00000226330	RP11-739N20.2	-0.0404607779263297	-0.921957417183726	-0.576506018570128	0.564611766445621	0.944875207064025	Transcript	Caudate
ENST00000486653.5	ENSG00000244687.11	ENSG00000244687	UBE2V1	-0.0660442187425953	-2.16561546225077	-0.576486385127022	0.564625019857017	0.944875207064025	Transcript	Caudate
ENST00000372592.7	ENSG00000175287.18	ENSG00000175287	PHYHD1	0.0442110222862381	1.09551475032119	0.576480663472186	0.564628882246317	0.944875207064025	Transcript	Caudate
ENST00000494224.1	ENSG00000196505.10	ENSG00000196505	GDAP2	-0.0316014372581429	0.64784958972496	-0.576472176779116	0.564634611191513	0.944875207064025	Transcript	Caudate
ENST00000472160.1	ENSG00000240534.1	ENSG00000240534	RPL34P17	0.0546267529183947	-0.424221922902002	0.576443724319887	0.56465381823916	0.944875207064025	Transcript	Caudate
ENST00000469603.1	ENSG00000204655.11	ENSG00000204655	MOG	0.0940778291518083	-1.86926550733138	0.576439952880792	0.564656364201314	0.944875207064025	Transcript	Caudate
ENST00000463719.1	ENSG00000189058.8	ENSG00000189058	APOD	0.043647315787443	-0.154972204044921	0.576434761662473	0.564659868614148	0.944875207064025	Transcript	Caudate
ENST00000464572.5	ENSG00000102710.19	ENSG00000102710	SUPT20H	-0.0180211796751828	1.40025708813611	-0.576429004822965	0.564663754870666	0.944875207064025	Transcript	Caudate
ENST00000480101.1	ENSG00000144935.14	ENSG00000144935	TRPC1	-0.0374662497416719	-0.322846359246286	-0.576412945480244	0.564674596082817	0.944878601205095	Transcript	Caudate
ENST00000538523.5	ENSG00000115286.19	ENSG00000115286	NDUFS7	-0.0650593883851998	-1.03599108485199	-0.576333516640675	0.564728217744321	0.944903154197797	Transcript	Caudate
ENST00000485473.1	ENSG00000206532.2	ENSG00000206532	RP11-553A10.1	-0.0405578172187058	-2.02803215905356	-0.576325216143009	0.564733821474035	0.944903154197797	Transcript	Caudate
ENST00000555651.1	ENSG00000100592.15	ENSG00000100592	DAAM1	0.0329113670064689	0.541536148876892	0.576314939390204	0.564740759425974	0.944903154197797	Transcript	Caudate
ENST00000392391.7	ENSG00000163964.13	ENSG00000163964	PIGX	0.0151761499519107	3.91616027664359	0.576304616409028	0.564747728628649	0.944903154197797	Transcript	Caudate
ENST00000590332.1	ENSG00000197050.10	ENSG00000197050	ZNF420	0.0851982951292466	-2.7229340577792	0.576301323748024	0.564749951563252	0.944903154197797	Transcript	Caudate
ENST00000493506.5	ENSG00000198720.12	ENSG00000198720	ANKRD13B	0.136008124854062	-1.25342464075681	0.576297480011402	0.564752546544252	0.944903154197797	Transcript	Caudate
ENST00000556140.5	ENSG00000170581.13	ENSG00000170581	STAT2	0.0292385473394452	3.04799653052707	0.576294795692209	0.564754358783517	0.944903154197797	Transcript	Caudate
ENST00000336990.8	ENSG00000141391.13	ENSG00000141391	PRELID3A	-0.131615775134811	-2.91279013909684	-0.576286774633501	0.564759773982458	0.944903154197797	Transcript	Caudate
ENST00000509440.5	ENSG00000172765.16	ENSG00000172765	TMCC1	-0.0303994347818596	-0.280327271736463	-0.576261099542435	0.564777107988268	0.944917410390746	Transcript	Caudate
ENST00000336111.9	ENSG00000087263.16	ENSG00000087263	OGFOD1	0.0175127258268306	3.13133068657761	0.576201387684581	0.56481742220555	0.94496296635319	Transcript	Caudate
ENST00000479283.1	ENSG00000181192.11	ENSG00000181192	DHTKD1	-0.071997901587604	-2.46010045024018	-0.576175681953362	0.564834777752984	0.94496296635319	Transcript	Caudate
ENST00000464398.1	ENSG00000185420.18	ENSG00000185420	SMYD3	0.0456438182335657	-1.36479531855382	0.576169766995895	0.564838771347284	0.94496296635319	Transcript	Caudate
ENST00000505109.1	ENSG00000214942.4	ENSG00000214942	AC113167.1	0.0297670039157447	-0.945749244258243	0.576168552503929	0.564839591335966	0.94496296635319	Transcript	Caudate
ENST00000236671.6	ENSG00000117984.13	ENSG00000117984	CTSD	-0.0193040869142058	6.23949132180077	-0.576115630082208	0.564875323531792	0.944993901648875	Transcript	Caudate
ENST00000592351.1	ENSG00000142252.10	ENSG00000142252	GEMIN7	0.0246272683537089	-0.367003693943619	0.576115057154282	0.56487571036762	0.944993901648875	Transcript	Caudate
ENST00000504216.5	ENSG00000164037.16	ENSG00000164037	SLC9B1	0.0346309808162493	0.0187446871682565	0.576087972814265	0.564893997618531	0.945009749550139	Transcript	Caudate
ENST00000579913.5	ENSG00000214425.7	ENSG00000214425	LRRC37A4P	0.0300520577216885	4.82457129179478	0.576074797643569	0.564902893550686	0.945009886488435	Transcript	Caudate
ENST00000530553.1	ENSG00000100490.9	ENSG00000100490	CDKL1	-0.0356527154429824	0.0482450068146578	-0.576033657897668	0.564930671720121	0.945041610484062	Transcript	Caudate
ENST00000542669.1	ENSG00000112530.11	ENSG00000112530	PACRG	0.130042972263801	-3.16253945412418	0.576019913601757	0.564939952220476	0.945042390234044	Transcript	Caudate
ENST00000511897.5	ENSG00000248738.6	ENSG00000248738	RP11-87E22.2	0.0284837168318401	-0.538107953596761	0.576003895231053	0.564950768327207	0.945045738711421	Transcript	Caudate
ENST00000249700.8	ENSG00000128872.9	ENSG00000128872	TMOD2	0.014293964228234	8.86264838862205	0.575986206152105	0.564962712664744	0.945050974351559	Transcript	Caudate
ENST00000468447.1	ENSG00000133606.10	ENSG00000133606	MKRN1	0.10484546705225	-1.59243459745393	0.575962254270294	0.564978886078786	0.94506328397752	Transcript	Caudate
ENST00000544797.6	ENSG00000139116.18	ENSG00000139116	KIF21A	-0.0474401825657545	3.32340212551975	-0.575903875956148	0.565018306742187	0.945114479237254	Transcript	Caudate
ENST00000512905.5	ENSG00000080819.6	ENSG00000080819	CPOX	-0.0799984777791204	-2.13880642907908	-0.575818926015585	0.56507567258965	0.945187884916788	Transcript	Caudate
ENST00000565801.1	ENSG00000140400.15	ENSG00000140400	MAN2C1	0.0389004236945367	-0.480402031305695	0.575812780993858	0.565079822370553	0.945187884916788	Transcript	Caudate
ENST00000214893.9	ENSG00000099219.13	ENSG00000099219	ERMP1	0.0251041423007187	4.35259533896701	0.575773446266381	0.565106385765966	0.945206208957712	Transcript	Caudate
ENST00000392750.6	ENSG00000114209.14	ENSG00000114209	PDCD10	-0.0319747630138288	1.72934078301168	-0.575770450033756	0.565108409196373	0.945206208957712	Transcript	Caudate
ENST00000422713.1	ENSG00000075234.16	ENSG00000075234	TTC38	0.0811724454032441	-2.21665691096985	0.575732886053077	0.565133777383449	0.94521054298923	Transcript	Caudate
ENST00000340717.4	ENSG00000165105.9	ENSG00000165105	RASEF	-0.0157364197123378	2.83958979614905	-0.575730194889028	0.565135594835815	0.94521054298923	Transcript	Caudate
ENST00000310300.10	ENSG00000077454.15	ENSG00000077454	LRCH4	-0.0275788973072624	2.34489843340438	-0.575722376990407	0.565140874596226	0.94521054298923	Transcript	Caudate
ENST00000343318.9	ENSG00000240720.7	ENSG00000240720	LRRD1	-0.0332168185171624	-1.25207247094503	-0.575714396537013	0.565146264161362	0.94521054298923	Transcript	Caudate
ENST00000482115.1	ENSG00000148143.12	ENSG00000148143	ZNF462	-0.0494207308350305	-1.04552860578829	-0.575700961438301	0.565155337553963	0.945210973562313	Transcript	Caudate
ENST00000492398.5	ENSG00000173846.12	ENSG00000173846	PLK3	-0.111716425813759	-2.11243304315235	-0.575673171759766	0.565174105533739	0.945227617871766	Transcript	Caudate
ENST00000413025.5	ENSG00000183621.15	ENSG00000183621	ZNF438	0.176408939202739	-3.82694316136423	0.575635460043449	0.565199574921437	0.945254027899268	Transcript	Caudate
ENST00000413379.7	ENSG00000142230.11	ENSG00000142230	SAE1	-0.029295252463656	0.691604448489019	-0.575612037212194	0.565215394293872	0.945254027899268	Transcript	Caudate
ENST00000416970.5	ENSG00000233016.6	ENSG00000233016	SNHG7	-0.0342190829419053	1.47739026301332	-0.575610628418985	0.56521634577509	0.945254027899268	Transcript	Caudate
ENST00000485497.2	ENSG00000112701.17	ENSG00000112701	SENP6	-0.0315470571161601	1.00626680858487	-0.575584107444332	0.565234257852106	0.945255915007935	Transcript	Caudate
ENST00000502316.5	ENSG00000063978.15	ENSG00000063978	RNF4	-0.147116426769081	-2.90806819279383	-0.575582850315262	0.565235106914908	0.945255915007935	Transcript	Caudate
ENST00000583361.1	ENSG00000154229.11	ENSG00000154229	PRKCA	-0.0404047820669829	-1.25290825796111	-0.575548946368159	0.565258005814322	0.945279465184726	Transcript	Caudate
ENST00000494891.5	ENSG00000163608.14	ENSG00000163608	NEPRO	-0.048045553580281	-1.39238046055843	-0.575520166080445	0.565277444519222	0.945297228243018	Transcript	Caudate
ENST00000513656.5	ENSG00000145428.14	ENSG00000145428	RNF175	0.0924587124537097	-1.46861251259031	0.575500637892168	0.565290634379557	0.94530454114698	Transcript	Caudate
ENST00000538926.2	ENSG00000108406.9	ENSG00000108406	DHX40	0.0981981725507133	-2.908003048293	0.575440254082575	0.56533142015803	0.945329775476248	Transcript	Caudate
ENST00000428744.1	ENSG00000131437.15	ENSG00000131437	KIF3A	0.102707845886461	-2.66217714573094	0.575433326423303	0.565336099482838	0.945329775476248	Transcript	Caudate
ENST00000382909.5	ENSG00000132950.18	ENSG00000132950	ZMYM5	0.168235541707758	-2.42720908402531	0.57543174036506	0.565337170797059	0.945329775476248	Transcript	Caudate
ENST00000487126.5	ENSG00000166343.9	ENSG00000166343	MSS51	0.0977717103583351	-1.93414336465504	0.575406575877919	0.565354168458341	0.945329775476248	Transcript	Caudate
ENST00000482918.5	ENSG00000134330.18	ENSG00000134330	IAH1	0.104569631504967	-0.0033955038485752	0.575387160134245	0.565367283228887	0.945329775476248	Transcript	Caudate
ENST00000375446.4	ENSG00000131669.9	ENSG00000131669	NINJ1	-0.0221360975204603	3.37495104246716	-0.575383942153138	0.565369456895775	0.945329775476248	Transcript	Caudate
ENST00000288757.7	ENSG00000157895.11	ENSG00000157895	C12orf43	0.0226565688131047	2.28374911289678	0.575363384895277	0.565383342911699	0.945329775476248	Transcript	Caudate
ENST00000606185.1	ENSG00000272440.1	ENSG00000272440	RP11-379F4.6	0.0471604352786137	-2.21381851401467	0.575338635881241	0.565400060593231	0.945329775476248	Transcript	Caudate
ENST00000500394.6	ENSG00000247624.6	ENSG00000247624	CPEB2-AS1	0.0256121659635463	0.177072317908429	0.5753359517418	0.565401873713666	0.945329775476248	Transcript	Caudate
ENST00000418534.3	ENSG00000234718.6	ENSG00000234718	AC007161.5	0.0662766237392495	-2.5843046211114	0.575325820283273	0.565408717479699	0.945329775476248	Transcript	Caudate
ENST00000310645.9	ENSG00000142173.14	ENSG00000142173	COL6A2	0.127043159805742	-0.83784450913883	0.575311445426613	0.565418427715419	0.945329775476248	Transcript	Caudate
ENST00000461117.1	ENSG00000205560.12	ENSG00000205560	CPT1B	0.0739378229167732	-2.13932829532391	0.575305285316503	0.565422588903012	0.945329775476248	Transcript	Caudate
ENST00000527273.5	ENSG00000149273.14	ENSG00000149273	RPS3	-0.147743395841339	-0.770191663751039	-0.575293458099877	0.565430578293021	0.945329775476248	Transcript	Caudate
ENST00000489169.1	ENSG00000151893.14	ENSG00000151893	CACUL1	-0.0562192188058197	-1.10974724840505	-0.575287301694573	0.565434737021102	0.945329775476248	Transcript	Caudate
ENST00000567597.1	ENSG00000140740.10	ENSG00000140740	UQCRC2	0.0722813219524675	-1.3524117486013	0.575273077944695	0.56544434539685	0.945329775476248	Transcript	Caudate
ENST00000229390.7	ENSG00000111786.8	ENSG00000111786	SRSF9	0.0121408014553607	4.46379044749758	0.575260833308801	0.565452616911805	0.945329775476248	Transcript	Caudate
ENST00000477693.1	ENSG00000155438.11	ENSG00000155438	NIFK	0.030976720686667	-0.529841040127344	0.575256395933942	0.565455614468389	0.945329775476248	Transcript	Caudate
ENST00000171111.9	ENSG00000079999.13	ENSG00000079999	KEAP1	0.0291305125443862	2.09605373971723	0.575235966664899	0.565469415044317	0.945338106799799	Transcript	Caudate
ENST00000358230.7	ENSG00000155957.17	ENSG00000155957	TMBIM4	-0.0187106243639518	3.49403049918615	-0.575214686555118	0.565483790561102	0.945341190106071	Transcript	Caudate
ENST00000529472.1	ENSG00000171316.11	ENSG00000171316	CHD7	0.103173098458955	-2.4499705291404	0.57520401912808	0.565490996876742	0.945341190106071	Transcript	Caudate
ENST00000308008.10	ENSG00000158987.20	ENSG00000158987	RAPGEF6	-0.131541847986086	0.687625357217089	-0.575194080539195	0.565497710870047	0.945341190106071	Transcript	Caudate
ENST00000568100.1	ENSG00000167522.14	ENSG00000167522	ANKRD11	-0.0338498645096141	-0.058655868996796	-0.575165542453445	0.565516989928957	0.945351162947693	Transcript	Caudate
ENST00000442245.5	ENSG00000170370.11	ENSG00000170370	EMX2	-0.20598999047465	-4.30261277815425	-0.575155164665043	0.565524000778907	0.945351162947693	Transcript	Caudate
ENST00000554749.1	ENSG00000258634.3	ENSG00000258634	RP4-773N10.4	-0.023438758223315	2.17979836855817	-0.575146094410217	0.565530128341871	0.945351162947693	Transcript	Caudate
ENST00000539742.5	ENSG00000167377.17	ENSG00000167377	ZNF23	0.121184663589923	0.013784342055415	0.575102263446293	0.565559739536849	0.945360879258877	Transcript	Caudate
ENST00000469005.1	ENSG00000163430.10	ENSG00000163430	FSTL1	0.111633684621648	-3.42649158498277	0.575100422518322	0.56556098324197	0.945360879258877	Transcript	Caudate
ENST00000442956.1	ENSG00000236790.5	ENSG00000236790	LINC00299	-0.0273822890165715	2.05118465856031	-0.575067063793217	0.565583520157341	0.945360879258877	Transcript	Caudate
ENST00000565336.1	ENSG00000260464.1	ENSG00000260464	RP4-561L24.3	0.0257974055480641	1.84161208724912	0.575061793969081	0.565587080452335	0.945360879258877	Transcript	Caudate
ENST00000565912.1	ENSG00000006210.6	ENSG00000006210	CX3CL1	0.0307580738908117	2.5153958512135	0.575059147738316	0.565588868250825	0.945360879258877	Transcript	Caudate
ENST00000262094.9	ENSG00000041353.9	ENSG00000041353	RAB27B	0.0316229281398034	3.22826693943934	0.575048731592275	0.565595905445187	0.945360879258877	Transcript	Caudate
ENST00000318158.10	ENSG00000137106.17	ENSG00000137106	GRHPR	0.0145924852818776	4.9542840561786	0.575045568758986	0.565598042277711	0.945360879258877	Transcript	Caudate
ENST00000405941.3	ENSG00000151353.14	ENSG00000151353	TMEM18	0.0863884593209625	-1.15776198146477	0.575020279491218	0.565615128025771	0.945360879258877	Transcript	Caudate
ENST00000289805.9	ENSG00000158792.15	ENSG00000158792	SPATA2L	-0.0278512623799866	2.85617753425746	-0.575020029394114	0.56561529699577	0.945360879258877	Transcript	Caudate
ENST00000531759.1	ENSG00000158555.14	ENSG00000158555	GDPD5	-0.0540384605753417	-2.06890106680148	-0.574994791609562	0.565632348211711	0.945374641005577	Transcript	Caudate
ENST00000316554.4	ENSG00000177875.4	ENSG00000177875	CCDC184	0.0277751065394788	2.34610220361717	0.574954767602635	0.565659389840922	0.945382583133911	Transcript	Caudate
ENST00000560519.1	ENSG00000103657.13	ENSG00000103657	HERC1	0.0816388185053019	-1.43012364987253	0.574942743481685	0.565667513882442	0.945382583133911	Transcript	Caudate
ENST00000602334.1	ENSG00000189423.11	ENSG00000189423	USP32P3	-0.0646405162696131	-2.62547842618363	-0.574939914539713	0.565669425252133	0.945382583133911	Transcript	Caudate
ENST00000634898.1	ENSG00000149212.11	ENSG00000149212	SESN3	-0.0404385834204436	-0.458421151804298	-0.574911792821366	0.565688425811248	0.945382583133911	Transcript	Caudate
ENST00000521153.1	ENSG00000181195.10	ENSG00000181195	PENK	0.063137802970312	0.58418171748587	0.574893336264791	0.56570089622979	0.945382583133911	Transcript	Caudate
ENST00000397708.1	ENSG00000160294.10	ENSG00000160294	MCM3AP	0.17183071228794	0.307941220847966	0.574892283302164	0.565701607682025	0.945382583133911	Transcript	Caudate
ENST00000511641.2	ENSG00000131711.14	ENSG00000131711	MAP1B	0.163787185968339	-2.39421079839591	0.574888041489081	0.565704473740064	0.945382583133911	Transcript	Caudate
ENST00000485709.1	ENSG00000197223.11	ENSG00000197223	C1D	0.0420241002678078	-0.63189375150586	0.574883354612894	0.565707640521213	0.945382583133911	Transcript	Caudate
ENST00000479696.1	ENSG00000165238.16	ENSG00000165238	WNK2	0.0493526765299252	-1.48918724899665	0.574848220686085	0.565731379730098	0.945407519080117	Transcript	Caudate
ENST00000587604.1	ENSG00000130816.14	ENSG00000130816	DNMT1	-0.0435913223736789	-1.9508344500427	-0.57481609148262	0.565753089135033	0.945408791737426	Transcript	Caudate
ENST00000634407.1	ENSG00000282834.1	ENSG00000282834	RP11-712B9.6	-0.0391262230298598	-0.72167575530516	-0.574800427741485	0.565763673125347	0.945408791737426	Transcript	Caudate
ENST00000599672.5	ENSG00000126749.14	ENSG00000126749	EMG1	-0.0116741661922852	3.66035716967622	-0.574789626491723	0.565770971585716	0.945408791737426	Transcript	Caudate
ENST00000442559.5	ENSG00000185917.13	ENSG00000185917	SETD4	-0.087205448452833	-1.79285070158687	-0.574783960092269	0.565774800419308	0.945408791737426	Transcript	Caudate
ENST00000527150.5	ENSG00000148948.7	ENSG00000148948	LRRC4C	0.0266406323794582	3.14361720559021	0.574742759309763	0.565802640508914	0.945408791737426	Transcript	Caudate
ENST00000419275.2	ENSG00000236334.2	ENSG00000236334	PPIAL4G	0.0166025555607073	1.77241166126279	0.57473740807054	0.565806256483343	0.945408791737426	Transcript	Caudate
ENST00000367390.7	ENSG00000143355.15	ENSG00000143355	LHX9	0.120386910627494	-3.11534651741798	0.57473365431989	0.565808792998975	0.945408791737426	Transcript	Caudate
ENST00000444840.6	ENSG00000131368.7	ENSG00000131368	MRPS25	-0.0252611432502208	1.83164279194972	-0.574732523516444	0.565809557115965	0.945408791737426	Transcript	Caudate
ENST00000229003.7	ENSG00000111405.8	ENSG00000111405	ENDOU	-0.0755980426976369	0.823242274813987	-0.574729646134299	0.565811501449554	0.945408791737426	Transcript	Caudate
ENST00000425871.1	ENSG00000197498.12	ENSG00000197498	RPF2	-0.107198954222135	-3.08426744747591	-0.574695763470298	0.565834397226172	0.945426166797157	Transcript	Caudate
ENST00000524633.1	ENSG00000137642.12	ENSG00000137642	SORL1	-0.0474882189230299	-0.385362317381253	-0.574674849450613	0.565848529830262	0.945426166797157	Transcript	Caudate
ENST00000396408.7	ENSG00000196417.12	ENSG00000196417	ZNF765	-0.0181166766186387	2.6225652317145	-0.574673177066018	0.565849659947925	0.945426166797157	Transcript	Caudate
ENST00000396331.5	ENSG00000104972.15	ENSG00000104972	LILRB1	-0.112575980301127	-1.12797192789248	-0.574662060579647	0.565857171966314	0.945426166797157	Transcript	Caudate
ENST00000317378.5	ENSG00000181029.8	ENSG00000181029	TRAPPC5	0.169577491880123	-1.72917934189278	0.574647658918668	0.565866904028509	0.94542769404601	Transcript	Caudate
ENST00000221283.9	ENSG00000076944.15	ENSG00000076944	STXBP2	-0.058056455545029	0.210254876762469	-0.574595068170861	0.565902443422057	0.945436975195169	Transcript	Caudate
ENST00000475389.5	ENSG00000167613.15	ENSG00000167613	LAIR1	0.0820281839106652	-1.09456976560155	0.574586816247366	0.565908019944627	0.945436975195169	Transcript	Caudate
ENST00000317058.7	ENSG00000176476.8	ENSG00000176476	SGF29	-0.0207200008563284	1.75696623323484	-0.574575145760766	0.565915906724612	0.945436975195169	Transcript	Caudate
ENST00000591104.5	ENSG00000130159.13	ENSG00000130159	ECSIT	0.0501981158651482	-0.3407286843979	0.574572356871263	0.565917791431753	0.945436975195169	Transcript	Caudate
ENST00000624377.1	ENSG00000279707.1	ENSG00000279707	RP11-380M21.1	-0.0457828376041165	-2.08818325920952	-0.574551722640876	0.565931735958233	0.945436975195169	Transcript	Caudate
ENST00000446750.1	ENSG00000086758.15	ENSG00000086758	HUWE1	0.0251802834576529	0.537915075231781	0.574514172209294	0.565957112807544	0.945436975195169	Transcript	Caudate
ENST00000454218.1	ENSG00000106624.9	ENSG00000106624	AEBP1	-0.0969369549558687	-2.76405260684812	-0.574505783810034	0.565962781822495	0.945436975195169	Transcript	Caudate
ENST00000567949.5	ENSG00000174177.12	ENSG00000174177	CTU2	0.0684552257918668	-1.14946597389075	0.574494654317839	0.565970303354321	0.945436975195169	Transcript	Caudate
ENST00000575076.5	ENSG00000122390.17	ENSG00000122390	NAA60	0.0223151428914001	3.34000229880358	0.574474982523223	0.565983598061581	0.945436975195169	Transcript	Caudate
ENST00000440391.5	ENSG00000197343.10	ENSG00000197343	ZNF655	0.0669923491024975	0.285962493906567	0.574463260080449	0.565991520462964	0.945436975195169	Transcript	Caudate
ENST00000413258.1	ENSG00000184702.17	ENSG00000184702	SEPT5	-0.0499922823917893	-1.48698689397991	-0.574457520180811	0.565995399690032	0.945436975195169	Transcript	Caudate
ENST00000471217.5	ENSG00000095564.13	ENSG00000095564	BTAF1	0.0282624911816849	1.99599139516641	0.574456962986229	0.565995776262509	0.945436975195169	Transcript	Caudate
ENST00000508371.1	ENSG00000138767.12	ENSG00000138767	CNOT6L	-0.044383860508816	-1.467932131959	-0.574441036329488	0.566006540130661	0.945436975195169	Transcript	Caudate
ENST00000322203.6	ENSG00000198755.10	ENSG00000198755	RPL10A	-0.0172854487116565	6.74095177274283	-0.574440291268203	0.56600704367513	0.945436975195169	Transcript	Caudate
ENST00000487155.1	ENSG00000159131.16	ENSG00000159131	GART	-0.0423904383674128	-2.15276306791032	-0.574424323159938	0.566017835661534	0.945436975195169	Transcript	Caudate
ENST00000468153.1	ENSG00000110651.11	ENSG00000110651	CD81	-0.0457214587511793	0.821272677278921	-0.5744202593021	0.566020582220524	0.945436975195169	Transcript	Caudate
ENST00000520539.5	ENSG00000104517.12	ENSG00000104517	UBR5	-0.0117624606880683	6.60751158384443	-0.574410421196981	0.566027231332085	0.945436975195169	Transcript	Caudate
ENST00000502455.1	ENSG00000249330.1	ENSG00000249330	RP11-436F23.1	-0.0444410261962074	-2.12565346712253	-0.574404572614907	0.566031184130894	0.945436975195169	Transcript	Caudate
ENST00000529194.5	ENSG00000128335.13	ENSG00000128335	APOL2	0.114883983388367	-2.6503489953637	0.574390245210807	0.566040867447959	0.945438420406293	Transcript	Caudate
ENST00000422689.2	ENSG00000221923.8	ENSG00000221923	ZNF880	0.0202953928595794	4.08002959881441	0.574356222659049	0.566063862244253	0.945455563435209	Transcript	Caudate
ENST00000497056.6	ENSG00000114209.14	ENSG00000114209	PDCD10	0.0213976211214921	3.03638806595083	0.57434888387035	0.566068822364834	0.945455563435209	Transcript	Caudate
ENST00000325495.8	ENSG00000099783.11	ENSG00000099783	HNRNPM	0.0124660876529359	5.34552687003863	0.574302495451898	0.566100175727739	0.945455563435209	Transcript	Caudate
ENST00000497277.1	ENSG00000008952.16	ENSG00000008952	SEC62	-0.0532682484634001	-1.68096414539476	-0.574295109048795	0.566105168184201	0.945455563435209	Transcript	Caudate
ENST00000574177.1	ENSG00000262118.1	ENSG00000262118	MTCO1P28	-0.0374232604621089	-0.442321698824916	-0.574287282006386	0.566110458491122	0.945455563435209	Transcript	Caudate
ENST00000535474.5	ENSG00000141469.16	ENSG00000141469	SLC14A1	-0.0831095839854513	0.216723672975139	-0.574286351162809	0.566111087650946	0.945455563435209	Transcript	Caudate
ENST00000635386.1	ENSG00000165795.22	ENSG00000165795	NDRG2	0.101344534939188	-2.1599124655492	0.574278548583914	0.566116361449484	0.945455563435209	Transcript	Caudate
ENST00000371206.6	ENSG00000138185.17	ENSG00000138185	ENTPD1	0.028842453512651	0.135227222920079	0.574253296402442	0.566133429675993	0.945455563435209	Transcript	Caudate
ENST00000393483.7	ENSG00000135951.14	ENSG00000135951	TSGA10	0.0768026363385606	-0.337428239239875	0.574247361738653	0.566137441016343	0.945455563435209	Transcript	Caudate
ENST00000470828.1	ENSG00000239926.1	ENSG00000239926	PRDX3P4	0.0310156220198188	0.19722420373576	0.574244591571293	0.566139313424339	0.945455563435209	Transcript	Caudate
ENST00000433635.1	ENSG00000164654.15	ENSG00000164654	MIOS	-0.103033450484181	-3.07037601231692	-0.574227484827293	0.566150876259069	0.945460146864465	Transcript	Caudate
ENST00000263726.3	ENSG00000121454.5	ENSG00000121454	LHX4	0.0217107764432245	1.58962634375355	0.574197704644487	0.566171005628847	0.945472845953701	Transcript	Caudate
ENST00000312561.8	ENSG00000174718.11	ENSG00000174718	KIAA1551	-0.0116414518172689	5.13823736220344	-0.574190142191391	0.566176117385571	0.945472845953701	Transcript	Caudate
ENST00000370210.3	ENSG00000213397.10	ENSG00000213397	HAUS7	-0.0320377482315065	-0.030217243929017	-0.574166241701045	0.566192272804479	0.945485098060977	Transcript	Caudate
ENST00000495792.1	ENSG00000198130.15	ENSG00000198130	HIBCH	-0.0402407903309537	-1.15904951586505	-0.574117715394881	0.56622507460569	0.945491784169765	Transcript	Caudate
ENST00000637751.1	ENSG00000155893.12	ENSG00000155893	PXYLP1	0.0190695834546222	1.63908558298303	0.574107280499165	0.566232128288641	0.945491784169765	Transcript	Caudate
ENST00000514990.1	ENSG00000004399.12	ENSG00000004399	PLXND1	0.0413313864795789	-0.205746883486407	0.574086227093379	0.566246359901314	0.945491784169765	Transcript	Caudate
ENST00000578618.5	ENSG00000082397.17	ENSG00000082397	EPB41L3	0.0290504909035615	2.96248937492809	0.574077131502939	0.566252508362218	0.945491784169765	Transcript	Caudate
ENST00000511907.1	ENSG00000159692.15	ENSG00000159692	CTBP1	-0.0411045413920799	-1.18960166272409	-0.574063162156975	0.566261951459695	0.945491784169765	Transcript	Caudate
ENST00000559509.1	ENSG00000259460.1	ENSG00000259460	RP11-128A17.1	0.052453949855306	-1.32010922983929	0.574052943538257	0.566268859162032	0.945491784169765	Transcript	Caudate
ENST00000269025.8	ENSG00000141294.9	ENSG00000141294	LRRC46	-0.0718686819456405	-0.397217029121983	-0.574045710813638	0.566273748449012	0.945491784169765	Transcript	Caudate
ENST00000471095.5	ENSG00000114126.17	ENSG00000114126	TFDP2	-0.0435180542592034	-1.70661141605332	-0.57404015953493	0.566277501100453	0.945491784169765	Transcript	Caudate
ENST00000636342.1	ENSG00000179915.22	ENSG00000179915	NRXN1	0.0521342143123149	-1.86859715726985	0.574038838670839	0.566278394003259	0.945491784169765	Transcript	Caudate
ENST00000515796.1	ENSG00000173210.19	ENSG00000173210	ABLIM3	0.057121131316459	-2.52498168190671	0.574029861768879	0.566284462397977	0.945491784169765	Transcript	Caudate
ENST00000545796.5	ENSG00000131196.17	ENSG00000131196	NFATC1	0.142934651815637	-2.43090586679523	0.574013077952727	0.566295808358545	0.945496003939357	Transcript	Caudate
ENST00000519501.5	ENSG00000170271.10	ENSG00000170271	FAXDC2	-0.0912944861037515	-2.35130516609126	-0.573986029506795	0.566314093500951	0.945496140960133	Transcript	Caudate
ENST00000338932.7	ENSG00000160460.15	ENSG00000160460	SPTBN4	0.112037218303053	2.74169124524075	0.573985129215123	0.566314702116091	0.945496140960133	Transcript	Caudate
ENST00000370081.6	ENSG00000112695.11	ENSG00000112695	COX7A2	-0.0552939535429041	-0.387326525485645	-0.573973821687536	0.566322346257264	0.945496140960133	Transcript	Caudate
ENST00000532995.5	ENSG00000137501.17	ENSG00000137501	SYTL2	0.0492144000890306	0.0350576872788865	0.573960740304553	0.566331189626304	0.945496182294828	Transcript	Caudate
ENST00000374359.1	ENSG00000172661.17	ENSG00000172661	FAM21C	0.035121889650802	-0.558060431409659	0.573943680122221	0.566342722871358	0.94550071433605	Transcript	Caudate
ENST00000331830.5	ENSG00000184144.10	ENSG00000184144	CNTN2	0.0405296576750473	7.79356270920582	0.573927161203169	0.566353890312409	0.945504635541329	Transcript	Caudate
ENST00000613361.1	ENSG00000277938.1	ENSG00000277938	RP5-965G21.3	-0.024190520254781	2.843949060111	-0.573885730036699	0.566381899882248	0.9455177183615	Transcript	Caudate
ENST00000526439.1	ENSG00000177697.17	ENSG00000177697	CD151	0.0333764429752739	-1.04068408759729	0.573879508011159	0.566386106344702	0.9455177183615	Transcript	Caudate
ENST00000437040.1	ENSG00000234206.5	ENSG00000234206	RP1-67A8.3	0.0427103940572671	-1.54912434653767	0.573876435858039	0.566388183310023	0.9455177183615	Transcript	Caudate
ENST00000450055.1	ENSG00000235816.3	ENSG00000235816	PRELID1P3	0.034047340982952	-0.966795047806569	0.573835827868194	0.566415637164794	0.945537853472287	Transcript	Caudate
ENST00000444676.5	ENSG00000105953.14	ENSG00000105953	OGDH	-0.044691244846097	2.54081889412751	-0.573829858810349	0.566419672721384	0.945537853472287	Transcript	Caudate
ENST00000369796.5	ENSG00000143093.14	ENSG00000143093	STRIP1	-0.0701226276257189	2.28762405303238	-0.573812214983414	0.566431601428922	0.945537853472287	Transcript	Caudate
ENST00000462183.1	ENSG00000023909.9	ENSG00000023909	GCLM	-0.0495441699977683	-2.37580039125178	-0.573797093520805	0.566441824902792	0.945537853472287	Transcript	Caudate
ENST00000455334.5	ENSG00000143164.15	ENSG00000143164	DCAF6	0.0864806315093533	-1.33472940537487	0.573793373878652	0.566444339730311	0.945537853472287	Transcript	Caudate
ENST00000356986.7	ENSG00000139187.9	ENSG00000139187	KLRG1	0.096228415393692	-2.43630538208807	0.573736883975708	0.566482532872225	0.945586885529238	Transcript	Caudate
ENST00000475849.1	ENSG00000029639.10	ENSG00000029639	TFB1M	-0.0510811296119155	-1.51863505805527	-0.573717511053559	0.566495631299687	0.945586954597361	Transcript	Caudate
ENST00000554791.5	ENSG00000100532.11	ENSG00000100532	CGRRF1	0.103046791065333	-2.95882405011603	0.573690691534137	0.566513764764018	0.945586954597361	Transcript	Caudate
ENST00000476258.5	ENSG00000189159.15	ENSG00000189159	HN1	-0.0918029648925984	-2.89391852979056	-0.573670627305615	0.566527330960641	0.945586954597361	Transcript	Caudate
ENST00000428461.1	ENSG00000231437.3	ENSG00000231437	RP11-88H9.2	0.0759041664634651	-1.90571333173976	0.573669650766088	0.566527991240567	0.945586954597361	Transcript	Caudate
ENST00000604751.1	ENSG00000148158.16	ENSG00000148158	SNX30	0.0259026537686034	0.633988284253795	0.573668044925177	0.566529077018741	0.945586954597361	Transcript	Caudate
ENST00000411932.1	ENSG00000180530.10	ENSG00000180530	NRIP1	0.049525901978093	-1.06291583382532	0.573642508968294	0.566546343113217	0.945586954597361	Transcript	Caudate
ENST00000374174.1	ENSG00000107643.15	ENSG00000107643	MAPK8	0.0296643620859434	1.05081926579271	0.573613056137928	0.56656625790978	0.945586954597361	Transcript	Caudate
ENST00000545174.5	ENSG00000119408.16	ENSG00000119408	NEK6	0.0491254184880624	3.20936339909783	0.573600259872415	0.566574910325002	0.945586954597361	Transcript	Caudate
ENST00000400485.5	ENSG00000159256.12	ENSG00000159256	MORC3	-0.0166005040450348	5.44189794955607	-0.573589402156395	0.566582252006505	0.945586954597361	Transcript	Caudate
ENST00000496722.1	ENSG00000185651.14	ENSG00000185651	UBE2L3	0.0672406548450539	-0.652698340497347	0.573557884291177	0.566603563757954	0.945586954597361	Transcript	Caudate
ENST00000613224.4	ENSG00000271425.6	ENSG00000271425	NBPF10	-0.16327941120522	-4.02559467295481	-0.573556240817769	0.566604675052461	0.945586954597361	Transcript	Caudate
ENST00000457828.6	ENSG00000160285.14	ENSG00000160285	LSS	0.019425698442663	5.5415086935688	0.573554665083797	0.566605740543461	0.945586954597361	Transcript	Caudate
ENST00000420661.6	ENSG00000178965.13	ENSG00000178965	ERICH3	0.0445125806022256	1.61272026059205	0.573552291659157	0.56660734542443	0.945586954597361	Transcript	Caudate
ENST00000436674.5	ENSG00000198792.12	ENSG00000198792	TMEM184B	-0.186042708877555	-2.50348982930819	-0.573541282799687	0.566614789510362	0.945586954597361	Transcript	Caudate
ENST00000347529.7	ENSG00000159023.19	ENSG00000159023	EPB41	0.0361509112159739	1.47863938615442	0.573524788746597	0.566625942720101	0.945586954597361	Transcript	Caudate
ENST00000573311.1	ENSG00000167978.16	ENSG00000167978	SRRM2	-0.0746324931774113	-2.34666245738317	-0.573524150713503	0.566626374157535	0.945586954597361	Transcript	Caudate
ENST00000622706.1	ENSG00000274553.1	ENSG00000274553	AC138035.3	-0.0760826709368518	-1.60424867310219	-0.573492931998212	0.566647484419366	0.945586954597361	Transcript	Caudate
ENST00000463499.1	ENSG00000240167.1	ENSG00000240167	RPS7P7	0.0327019040414515	-0.99687083596713	0.573486697577076	0.566651700213555	0.945586954597361	Transcript	Caudate
ENST00000576772.1	ENSG00000180626.9	ENSG00000180626	ZNF594	0.0235884271736851	-0.320892227299908	0.57345466293664	0.566673362679496	0.945586954597361	Transcript	Caudate
ENST00000616634.1	ENSG00000274818.1	ENSG00000274818	RP1-292L20.3	0.0383994353602003	-1.32443325804331	0.573448578330807	0.566677477256967	0.945586954597361	Transcript	Caudate
ENST00000507591.1	ENSG00000124795.14	ENSG00000124795	DEK	-0.0564032530332122	-1.16443716050031	-0.573447503291492	0.566678204229553	0.945586954597361	Transcript	Caudate
ENST00000511766.2	ENSG00000111875.7	ENSG00000111875	ASF1A	-0.0544808087394729	-1.40513850327268	-0.573430206372076	0.566689900966992	0.945586954597361	Transcript	Caudate
ENST00000558594.5	ENSG00000166262.15	ENSG00000166262	FAM227B	-0.0686754558714075	-1.27880816651159	-0.573411442903065	0.566702589564209	0.945586954597361	Transcript	Caudate
ENST00000372090.5	ENSG00000132773.11	ENSG00000132773	TOE1	-0.0281743032418411	1.14052608794974	-0.573411254187601	0.566702717181738	0.945586954597361	Transcript	Caudate
ENST00000359775.9	ENSG00000175048.16	ENSG00000175048	ZDHHC14	0.0176157961848093	3.08706299365511	0.573410746226617	0.566703060686913	0.945586954597361	Transcript	Caudate
ENST00000358572.9	ENSG00000198498.9	ENSG00000198498	TMA16	0.0284008290039162	2.03077070014483	0.573368739620117	0.566731467716878	0.945605317349336	Transcript	Caudate
ENST00000299413.6	ENSG00000166326.6	ENSG00000166326	TRIM44	0.008690285320119	7.40279599450766	0.573368388758816	0.566731704990241	0.945605317349336	Transcript	Caudate
ENST00000480099.1	ENSG00000162878.12	ENSG00000162878	PKDCC	-0.0755632985675351	-1.94390082021632	-0.5733151887432	0.566767682570659	0.945618872340592	Transcript	Caudate
ENST00000487950.1	ENSG00000112130.16	ENSG00000112130	RNF8	0.164726958714606	-3.1504219718829	0.573314740101071	0.566767985978595	0.945618872340592	Transcript	Caudate
ENST00000467951.1	ENSG00000120437.8	ENSG00000120437	ACAT2	0.0317892493303574	0.888216072956822	0.573306427797077	0.566773607442079	0.945618872340592	Transcript	Caudate
ENST00000316436.3	ENSG00000179564.3	ENSG00000179564	LSMEM2	0.034654857918973	0.366605683280801	0.573304209038551	0.566775107953581	0.945618872340592	Transcript	Caudate
ENST00000370927.5	ENSG00000165675.16	ENSG00000165675	ENOX2	-0.192102679996693	-2.20019627518198	-0.573275639702312	0.566794429117252	0.945623665656097	Transcript	Caudate
ENST00000511710.1	ENSG00000134851.12	ENSG00000134851	TMEM165	0.0391550241759563	2.04621565460097	0.573237456892165	0.566820252274586	0.945623665656097	Transcript	Caudate
ENST00000351137.8	ENSG00000217555.12	ENSG00000217555	CKLF	0.0318028588903644	0.283757123494233	0.573236929596046	0.566820608890611	0.945623665656097	Transcript	Caudate
ENST00000343327.6	ENSG00000119314.15	ENSG00000119314	PTBP3	0.0378569507441867	0.953535595368338	0.573229807757812	0.566825425476832	0.945623665656097	Transcript	Caudate
ENST00000501403.6	ENSG00000146094.13	ENSG00000146094	DOK3	-0.101798256437159	-2.35890465803408	-0.573209759316311	0.56683898458857	0.945623665656097	Transcript	Caudate
ENST00000617627.1	ENSG00000276308.1	ENSG00000276308	RP11-116D17.4	0.0163000154156054	2.16277598956922	0.573204776385215	0.566842354656268	0.945623665656097	Transcript	Caudate
ENST00000396741.3	ENSG00000008256.15	ENSG00000008256	CYTH3	-0.177428897602875	-1.63252141975416	-0.573198163236396	0.566846827291546	0.945623665656097	Transcript	Caudate
ENST00000391881.7	ENSG00000105443.13	ENSG00000105443	CYTH2	-0.0184394848144566	3.57237207855987	-0.573168391732474	0.566866962702578	0.945623665656097	Transcript	Caudate
ENST00000513685.5	ENSG00000164171.10	ENSG00000164171	ITGA2	0.173782128183381	-2.40547131118128	0.573167719377528	0.566867417441498	0.945623665656097	Transcript	Caudate
ENST00000567203.1	ENSG00000007516.13	ENSG00000007516	BAIAP3	-0.0806323144973378	-2.73996025092054	-0.573163547710302	0.566870238900752	0.945623665656097	Transcript	Caudate
ENST00000530968.1	ENSG00000254758.1	ENSG00000254758	AP000889.1	-0.0438366681191048	-0.0972135444366591	-0.573156510105164	0.566874998719541	0.945623665656097	Transcript	Caudate
ENST00000445819.5	ENSG00000177943.13	ENSG00000177943	MAMDC4	0.0497768026382392	0.7716151570376	0.573124500892314	0.566896648095659	0.9456450667801	Transcript	Caudate
ENST00000428118.1	ENSG00000230471.1	ENSG00000230471	LA16c-2F2.8	0.0598380171400683	-2.03527466388389	0.573101694780764	0.566912073212744	0.945648186275331	Transcript	Caudate
ENST00000350842.8	ENSG00000196502.11	ENSG00000196502	SULT1A1	0.052388971277234	0.170097508261064	0.573095655109266	0.56691615823229	0.945648186275331	Transcript	Caudate
ENST00000591476.5	ENSG00000068137.14	ENSG00000068137	PLEKHH3	-0.0534712810209527	-1.63056026180172	-0.573068314376004	0.566934650711552	0.945664320218581	Transcript	Caudate
ENST00000624990.1	ENSG00000278933.1	ENSG00000278933	RP11-789C7.1	-0.0167067647390747	1.98145378744776	-0.573042489692809	0.566952118045061	0.9456779648574	Transcript	Caudate
ENST00000436190.6	ENSG00000166974.12	ENSG00000166974	MAPRE2	0.0343267171391252	4.12653562888711	0.573030139740854	0.566960471413491	0.9456779648574	Transcript	Caudate
ENST00000588137.1	ENSG00000099337.4	ENSG00000099337	KCNK6	-0.0255975220777636	-0.536465550812745	-0.573011516567847	0.566973068029978	0.945683520393128	Transcript	Caudate
ENST00000476232.6	ENSG00000242193.9	ENSG00000242193	RP11-568K15.1	0.0125492453306016	3.22577651048955	0.572968670680453	0.567002049274634	0.945683520393128	Transcript	Caudate
ENST00000415075.5	ENSG00000130714.15	ENSG00000130714	POMT1	0.0542914408722216	-1.81021682098981	0.572951513082089	0.567013654988719	0.945683520393128	Transcript	Caudate
ENST00000605932.5	ENSG00000154814.13	ENSG00000154814	OXNAD1	-0.0259889607924347	2.2031451782355	-0.572945395824406	0.567017792841602	0.945683520393128	Transcript	Caudate
ENST00000559817.1	ENSG00000205363.5	ENSG00000205363	C15orf59	0.077248957733748	-0.398464436882789	0.572929492205148	0.567028550481066	0.945683520393128	Transcript	Caudate
ENST00000531354.2	ENSG00000254986.7	ENSG00000254986	DPP3	0.0816262633011017	-1.50589777204463	0.572925690569531	0.56703112202506	0.945683520393128	Transcript	Caudate
ENST00000421894.1	ENSG00000235313.1	ENSG00000235313	HM13-IT1	0.0335944828969559	-1.45269056010912	0.572925543628811	0.567031221420424	0.945683520393128	Transcript	Caudate
ENST00000469535.5	ENSG00000117335.19	ENSG00000117335	CD46	-0.0214414675330988	4.40184842129484	-0.572908911200159	0.567042472176872	0.945683520393128	Transcript	Caudate
ENST00000525602.1	ENSG00000172409.5	ENSG00000172409	CLP1	0.156579121185181	-3.60301888606453	0.572907856914099	0.567043185336455	0.945683520393128	Transcript	Caudate
ENST00000427759.5	ENSG00000197548.12	ENSG00000197548	ATG7	-0.0394120055834436	-1.65543021176738	-0.572886046363042	0.567057938927678	0.945690826260635	Transcript	Caudate
ENST00000528094.5	ENSG00000010361.13	ENSG00000010361	FUZ	0.14349480698551	-2.80368040887266	0.572854157159857	0.567079510483417	0.945690826260635	Transcript	Caudate
ENST00000014914.5	ENSG00000013588.6	ENSG00000013588	GPRC5A	-0.0388779314886454	1.74030488248829	-0.572853912472445	0.567079676004543	0.945690826260635	Transcript	Caudate
ENST00000573085.1	ENSG00000121057.12	ENSG00000121057	AKAP1	-0.0794792198337102	-2.75532407940875	-0.572836146527833	0.567091694008765	0.945690826260635	Transcript	Caudate
ENST00000526284.5	ENSG00000223756.6	ENSG00000223756	TSSC2	-0.032693321085564	-1.15955933414894	-0.572811909735677	0.567108089499529	0.945690826260635	Transcript	Caudate
ENST00000459881.1	ENSG00000154310.16	ENSG00000154310	TNIK	-0.0529184026128363	-0.909329838223846	-0.572802120910272	0.567114711422194	0.945690826260635	Transcript	Caudate
ENST00000337508.8	ENSG00000053702.14	ENSG00000053702	NRIP2	0.0241573351810829	4.08290975727324	0.57279433721976	0.567119976942248	0.945690826260635	Transcript	Caudate
ENST00000597407.1	ENSG00000269386.5	ENSG00000269386	RAB11B-AS1	0.0924408183505914	-3.15068376219972	0.57278685624069	0.567125037705875	0.945690826260635	Transcript	Caudate
ENST00000361360.3	ENSG00000198914.3	ENSG00000198914	POU3F3	0.0148425339949472	5.28581082300075	0.572738315802819	0.567157875069576	0.945690826260635	Transcript	Caudate
ENST00000563721.2	ENSG00000157368.10	ENSG00000157368	IL34	0.146330667336648	-3.54574437908484	0.572731131094578	0.567162735566505	0.945690826260635	Transcript	Caudate
ENST00000469001.2	ENSG00000243053.2	ENSG00000243053	RPL31P58	-0.0375683314268	-1.53668036210547	-0.572720150007001	0.567170164374857	0.945690826260635	Transcript	Caudate
ENST00000534258.1	ENSG00000183889.12	ENSG00000183889	AC138969.4	-0.0481765829259122	0.153891307843309	-0.572716898089228	0.567172364336599	0.945690826260635	Transcript	Caudate
ENST00000472007.5	ENSG00000122642.10	ENSG00000122642	FKBP9	0.0467039912110216	0.559937824176971	0.572712413142863	0.567175398463844	0.945690826260635	Transcript	Caudate
ENST00000370812.7	ENSG00000142892.14	ENSG00000142892	PIGK	0.0160457749347705	4.74595145227292	0.572683334708967	0.567195070609457	0.945690826260635	Transcript	Caudate
ENST00000575854.5	ENSG00000126602.10	ENSG00000126602	TRAP1	0.0599476841202917	-2.15989885018111	0.572673010566196	0.567202055178715	0.945690826260635	Transcript	Caudate
ENST00000555411.1	ENSG00000165525.17	ENSG00000165525	NEMF	-0.0959325895200126	-1.83946262525443	-0.572672815629186	0.567202187059414	0.945690826260635	Transcript	Caudate
ENST00000302979.4	ENSG00000186184.16	ENSG00000186184	POLR1D	-0.0240690249329445	1.53400526437648	-0.572636609299917	0.567226681976174	0.945690826260635	Transcript	Caudate
ENST00000338272.8	ENSG00000215717.5	ENSG00000215717	TMEM167B	-0.0126450480593656	5.31252025809736	-0.572636030212705	0.567227073754158	0.945690826260635	Transcript	Caudate
ENST00000317304.10	ENSG00000064655.18	ENSG00000064655	EYA2	0.142519360090393	-3.27166880898717	0.572605515208766	0.567247718681419	0.945690826260635	Transcript	Caudate
ENST00000588221.5	ENSG00000174652.17	ENSG00000174652	ZNF266	0.0668534378045283	0.820774380166553	0.57259954602653	0.567251757174182	0.945690826260635	Transcript	Caudate
ENST00000560157.1	ENSG00000104177.17	ENSG00000104177	MYEF2	0.0157956332192597	1.93761464297965	0.572596020377498	0.567254142483646	0.945690826260635	Transcript	Caudate
ENST00000556152.1	ENSG00000213983.11	ENSG00000213983	AP1G2	0.0731526601171809	-2.90904644542268	0.572586986522752	0.567260254441086	0.945690826260635	Transcript	Caudate
ENST00000524623.1	ENSG00000187954.12	ENSG00000187954	CYHR1	0.0564162675169578	-2.18140613903153	0.572575201503726	0.567268227777698	0.945690826260635	Transcript	Caudate
ENST00000491870.1	ENSG00000244050.2	ENSG00000244050	RP11-266K4.1	0.0275046489593344	0.0300516462281517	0.57255472613126	0.567282080835296	0.945690826260635	Transcript	Caudate
ENST00000444811.6	ENSG00000204356.12	ENSG00000204356	NELFE	-0.078842265931349	1.63995229852509	-0.572514512209544	0.567309288910288	0.945690826260635	Transcript	Caudate
ENST00000374640.8	ENSG00000159189.11	ENSG00000159189	C1QC	0.0559166392115896	3.16241676604945	0.572513003188472	0.567310309901228	0.945690826260635	Transcript	Caudate
ENST00000456514.1	ENSG00000235180.1	ENSG00000235180	LINC00601	0.0308502938164835	0.879915092555861	0.572503987320679	0.567316409979807	0.945690826260635	Transcript	Caudate
ENST00000417314.2	ENSG00000163376.11	ENSG00000163376	KBTBD8	0.0260520583117885	2.90822635871828	0.572477798285938	0.567334129492361	0.945690826260635	Transcript	Caudate
ENST00000573895.1	ENSG00000159842.14	ENSG00000159842	ABR	-0.0272049202828647	0.146777848820949	-0.572470131650667	0.567339316791554	0.945690826260635	Transcript	Caudate
ENST00000578423.1	ENSG00000263818.5	ENSG00000263818	CTD-2206N4.4	-0.0531648808217812	-2.63478677390949	-0.572451647343705	0.567351823497058	0.945690826260635	Transcript	Caudate
ENST00000482163.3	ENSG00000242989.3	ENSG00000242989	RN7SL332P	0.0553422387209342	-2.47766593988033	0.572442605651753	0.567357941263401	0.945690826260635	Transcript	Caudate
ENST00000513794.1	ENSG00000113595.14	ENSG00000113595	TRIM23	0.0449824400281157	-2.10341944806586	0.572423045232272	0.567371176292636	0.945690826260635	Transcript	Caudate
ENST00000427863.1	ENSG00000231584.8	ENSG00000231584	FAHD2CP	-0.0966228824041506	-0.454439621294868	-0.572418540763441	0.567374224140771	0.945690826260635	Transcript	Caudate
ENST00000477737.5	ENSG00000168658.18	ENSG00000168658	VWA3B	-0.20055150100335	-2.20013348802028	-0.572412492024594	0.567378316897071	0.945690826260635	Transcript	Caudate
ENST00000473797.1	ENSG00000125772.12	ENSG00000125772	GPCPD1	0.0666088227992719	-2.54233126113295	0.572406376055373	0.567382455157872	0.945690826260635	Transcript	Caudate
ENST00000527487.1	ENSG00000135362.13	ENSG00000135362	PRR5L	0.0867597628189821	-1.65135529396657	0.572400869268927	0.567386181238498	0.945690826260635	Transcript	Caudate
ENST00000540156.1	ENSG00000073614.12	ENSG00000073614	KDM5A	0.0650455644522087	-1.15240178998913	0.572398100425541	0.567388054737367	0.945690826260635	Transcript	Caudate
ENST00000602508.1	ENSG00000269911.1	ENSG00000269911	RP1-172N19.5	0.0252253250543355	0.9017853780085	0.57238620577139	0.567396103121357	0.945690826260635	Transcript	Caudate
ENST00000565109.5	ENSG00000065457.10	ENSG00000065457	ADAT1	-0.0398004623009487	-1.52144769970469	-0.572380993073908	0.567399630251798	0.945690826260635	Transcript	Caudate
ENST00000397137.5	ENSG00000166619.12	ENSG00000166619	BLCAP	-0.0863539423256913	1.97726841538235	-0.572379880489921	0.5674003830743	0.945690826260635	Transcript	Caudate
ENST00000484051.5	ENSG00000154310.16	ENSG00000154310	TNIK	-0.0326706338160707	0.745405843687021	-0.57235164903575	0.567419485859372	0.945702809721241	Transcript	Caudate
ENST00000434678.1	ENSG00000236732.1	ENSG00000236732	AC094019.4	-0.0513984494138328	-2.3974180865665	-0.572310224466474	0.567447516312235	0.945702809721241	Transcript	Caudate
ENST00000299866.12	ENSG00000166676.14	ENSG00000166676	TVP23A	-0.148899738409487	-1.73626955891375	-0.572307689631225	0.567449231561823	0.945702809721241	Transcript	Caudate
ENST00000481541.1	ENSG00000115486.11	ENSG00000115486	GGCX	-0.0450389495033584	-0.93483154987351	-0.572298873148399	0.567455197439778	0.945702809721241	Transcript	Caudate
ENST00000215770.5	ENSG00000099974.7	ENSG00000099974	DDTL	-0.0197299439652317	0.908418889769634	-0.572293374890435	0.567458917979049	0.945702809721241	Transcript	Caudate
ENST00000399380.7	ENSG00000170558.8	ENSG00000170558	CDH2	0.0240149479417124	4.19982392469252	0.572291042581273	0.567460496200253	0.945702809721241	Transcript	Caudate
ENST00000421812.2	ENSG00000143067.4	ENSG00000143067	ZNF697	0.0221741893102651	3.10677396081761	0.572252442193936	0.567486616521504	0.945731640273095	Transcript	Caudate
ENST00000426173.6	ENSG00000150967.17	ENSG00000150967	ABCB9	-0.0297172615095441	0.616999988930177	-0.572195791939356	0.567524951972247	0.94578082645263	Transcript	Caudate
ENST00000592445.1	ENSG00000130175.9	ENSG00000130175	PRKCSH	0.045475692550832	-0.706680309138433	0.572169849227942	0.567542507922967	0.945795382586519	Transcript	Caudate
ENST00000324866.11	ENSG00000184154.13	ENSG00000184154	LRTOMT	-0.0274980348130009	1.72240568407719	-0.572093754915558	0.567594003969076	0.945805884467298	Transcript	Caudate
ENST00000505667.5	ENSG00000129116.17	ENSG00000129116	PALLD	-0.101586900774416	-2.93970244423871	-0.572079422434591	0.567603703580032	0.945805884467298	Transcript	Caudate
ENST00000427515.2	ENSG00000233674.2	ENSG00000233674	RP11-184I16.3	-0.04275394232858	-2.29869301408554	-0.572060017266348	0.567616836296031	0.945805884467298	Transcript	Caudate
ENST00000565380.5	ENSG00000103994.16	ENSG00000103994	ZNF106	-0.0228766012677143	4.42065632842037	-0.572058464564016	0.56761788711512	0.945805884467298	Transcript	Caudate
ENST00000497630.5	ENSG00000184787.18	ENSG00000184787	UBE2G2	-0.138706696148803	-3.53459523032894	-0.572048011578482	0.567624961384471	0.945805884467298	Transcript	Caudate
ENST00000261427.9	ENSG00000078140.13	ENSG00000078140	UBE2K	0.0175401397407766	6.07712095966617	0.572046608243437	0.567625911123069	0.945805884467298	Transcript	Caudate
ENST00000545367.5	ENSG00000185864.16	ENSG00000185864	NPIPB4	0.107324061273735	0.332252550695705	0.572045694096341	0.567626529793115	0.945805884467298	Transcript	Caudate
ENST00000537178.5	ENSG00000130779.19	ENSG00000130779	CLIP1	-0.0342250349202776	3.94657410296457	-0.57203572257037	0.567633278273426	0.945805884467298	Transcript	Caudate
ENST00000558222.1	ENSG00000105717.13	ENSG00000105717	PBX4	-0.0717840067461448	-2.30090806962034	-0.572011904848537	0.567649397670136	0.945805884467298	Transcript	Caudate
ENST00000221480.5	ENSG00000104883.7	ENSG00000104883	PEX11G	0.0428360213817668	-0.289782501994386	0.57200188849543	0.567656176619677	0.945805884467298	Transcript	Caudate
ENST00000535205.5	ENSG00000214517.9	ENSG00000214517	PPME1	-0.0757601820787665	-1.97093046038387	-0.571995162396985	0.567660728785538	0.945805884467298	Transcript	Caudate
ENST00000636083.1	ENSG00000283193.1	ENSG00000283193	MIR1243	0.0495520378933888	-2.43208836610576	0.571985531564982	0.567667246880758	0.945805884467298	Transcript	Caudate
ENST00000370706.8	ENSG00000112200.16	ENSG00000112200	ZNF451	-0.0239876084144908	4.52254080589668	-0.571974894189774	0.5676744462408	0.945805884467298	Transcript	Caudate
ENST00000445889.5	ENSG00000163161.12	ENSG00000163161	ERCC3	0.125751751954011	-2.42327023610314	0.571957364034694	0.567686310719959	0.945805884467298	Transcript	Caudate
ENST00000552510.5	ENSG00000123268.8	ENSG00000123268	ATF1	0.0447235442097213	-0.325468169501949	0.571948532338229	0.567692288092636	0.945805884467298	Transcript	Caudate
ENST00000606873.1	ENSG00000143740.14	ENSG00000143740	SNAP47	0.0480796731440558	-0.975901415380881	0.571938303365778	0.567699211192241	0.945805884467298	Transcript	Caudate
ENST00000396482.6	ENSG00000172995.16	ENSG00000172995	ARPP21	0.0454323262936807	8.98260114777771	0.571924257333135	0.567708717793196	0.945805884467298	Transcript	Caudate
ENST00000586276.5	ENSG00000108883.12	ENSG00000108883	EFTUD2	-0.0357793300927059	-0.212655948427467	-0.57191789781075	0.567713022054514	0.945805884467298	Transcript	Caudate
ENST00000525341.1	ENSG00000110711.9	ENSG00000110711	AIP	0.0640504596908846	-2.30327643422665	0.571890631287832	0.567731476800526	0.945805884467298	Transcript	Caudate
ENST00000474315.5	ENSG00000101365.20	ENSG00000101365	IDH3B	-0.0359598211068906	1.45534385151301	-0.571876127691333	0.567741293358106	0.945805884467298	Transcript	Caudate
ENST00000532255.5	ENSG00000179832.17	ENSG00000179832	MROH1	-0.0823551668181724	0.0520047134269341	-0.57186692630036	0.567747521233904	0.945805884467298	Transcript	Caudate
ENST00000447279.2	ENSG00000196345.12	ENSG00000196345	ZKSCAN7	0.094201732052783	-2.10291393205449	0.571844295502893	0.567762838818097	0.945805884467298	Transcript	Caudate
ENST00000582543.2	ENSG00000264404.2	ENSG00000264404	LINC00864	0.0210334639969155	-0.0185533921679257	0.571839252636737	0.567766252093273	0.945805884467298	Transcript	Caudate
ENST00000260733.7	ENSG00000138162.18	ENSG00000138162	TACC2	0.08565144915695	1.38286620245781	0.571833852854866	0.567769906958575	0.945805884467298	Transcript	Caudate
ENST00000483224.5	ENSG00000144741.17	ENSG00000144741	SLC25A26	0.0242146505720746	1.28615476128257	0.57180667865596	0.567788300102169	0.945805884467298	Transcript	Caudate
ENST00000287202.9	ENSG00000140488.15	ENSG00000140488	CELF6	0.034279688435467	1.66563312962908	0.571762712872842	0.567818059413251	0.945805884467298	Transcript	Caudate
ENST00000621723.4	ENSG00000158747.13	ENSG00000158747	NBL1	0.167793684444627	-2.4256498665375	0.571753898602981	0.567824025656659	0.945805884467298	Transcript	Caudate
ENST00000366105.2	ENSG00000234222.6	ENSG00000234222	RP11-315I20.1	-0.0455368228093539	-2.31212439934702	-0.571740309307808	0.567833224100115	0.945805884467298	Transcript	Caudate
ENST00000275230.5	ENSG00000146411.5	ENSG00000146411	SLC2A12	0.0235342878712554	3.98140750685342	0.571728754156424	0.567841045710482	0.945805884467298	Transcript	Caudate
ENST00000506569.1	ENSG00000080224.17	ENSG00000080224	EPHA6	0.0458551407082113	1.01013303511688	0.571670519799129	0.567880464973846	0.945805884467298	Transcript	Caudate
ENST00000359421.9	ENSG00000188343.12	ENSG00000188343	FAM92A1	-0.0794704046276799	-1.46729567692406	-0.571667009610885	0.567882841088011	0.945805884467298	Transcript	Caudate
ENST00000443988.5	ENSG00000233639.5	ENSG00000233639	LINC01158	0.064688476248252	-0.364233131225894	0.57166127628539	0.567886722096958	0.945805884467298	Transcript	Caudate
ENST00000455697.5	ENSG00000139174.10	ENSG00000139174	PRICKLE1	0.108050101554742	0.539890545772972	0.571652278931086	0.567892812621535	0.945805884467298	Transcript	Caudate
ENST00000636573.1	ENSG00000022355.16	ENSG00000022355	GABRA1	-0.170048604196054	-4.5893184130531	-0.571632056755315	0.567906501611074	0.945805884467298	Transcript	Caudate
ENST00000590988.1	ENSG00000134042.12	ENSG00000134042	MRO	0.0737069685919424	-2.64893530749779	0.571611064228078	0.567920712242023	0.945805884467298	Transcript	Caudate
ENST00000558013.5	ENSG00000130164.12	ENSG00000130164	LDLR	0.171262945143041	-4.25692795516461	0.571606654932798	0.567923697081484	0.945805884467298	Transcript	Caudate
ENST00000573901.1	ENSG00000262670.5	ENSG00000262670	RP11-64J4.2	0.0580583982755927	-1.43224122985913	0.571599762114146	0.567928363138614	0.945805884467298	Transcript	Caudate
ENST00000559829.5	ENSG00000104043.14	ENSG00000104043	ATP8B4	0.0857407248368448	0.461330732610512	0.571564203381431	0.567952434727214	0.945805884467298	Transcript	Caudate
ENST00000443276.6	ENSG00000158555.14	ENSG00000158555	GDPD5	-0.111369145972345	-0.890857843357286	-0.571561405029544	0.567954329100549	0.945805884467298	Transcript	Caudate
ENST00000543382.6	ENSG00000126581.12	ENSG00000126581	BECN1	0.0775260547167735	0.209123046635042	0.57153797080384	0.567970193261843	0.945805884467298	Transcript	Caudate
ENST00000488087.1	ENSG00000093144.18	ENSG00000093144	ECHDC1	-0.0426303883257169	-1.7893877783146	-0.571530529986998	0.567975230482333	0.945805884467298	Transcript	Caudate
ENST00000490283.1	ENSG00000157020.17	ENSG00000157020	SEC13	-0.0331755507908083	-0.811226565962862	-0.571517907257729	0.56798377575862	0.945805884467298	Transcript	Caudate
ENST00000555420.1	ENSG00000126814.6	ENSG00000126814	TRMT5	0.08255196311937	-2.83796907301477	0.571502334027297	0.567994318536492	0.945805884467298	Transcript	Caudate
ENST00000587317.1	ENSG00000197256.10	ENSG00000197256	KANK2	-0.110461738049194	-2.79349301726033	-0.571485983505399	0.568005387626909	0.945805884467298	Transcript	Caudate
ENST00000395456.6	ENSG00000213658.10	ENSG00000213658	LAT	0.122735337641662	-2.75478774941572	0.571459786209627	0.568023123071018	0.945805884467298	Transcript	Caudate
ENST00000370206.8	ENSG00000117519.15	ENSG00000117519	CNN3	-0.0268247917729834	6.13218492236418	-0.571448527546926	0.568030745213608	0.945805884467298	Transcript	Caudate
ENST00000585865.1	ENSG00000092931.11	ENSG00000092931	MFSD11	-0.0245470511364514	1.02380500809942	-0.571438605394942	0.568037462575851	0.945805884467298	Transcript	Caudate
ENST00000424612.1	ENSG00000227359.1	ENSG00000227359	AC017074.2	-0.0466758837968583	-2.34454852236701	-0.571412172518378	0.568055357993586	0.945805884467298	Transcript	Caudate
ENST00000303459.10	ENSG00000169519.20	ENSG00000169519	METTL15	-0.0555407413281335	0.91054734878215	-0.571398122671771	0.56806487004146	0.945805884467298	Transcript	Caudate
ENST00000455946.5	ENSG00000164953.15	ENSG00000164953	TMEM67	-0.0406684515614526	-1.00063347040908	-0.571380878350852	0.56807654492161	0.945805884467298	Transcript	Caudate
ENST00000489707.5	ENSG00000112655.15	ENSG00000112655	PTK7	0.112310716383422	-1.82650287532326	0.571372878191328	0.568081961289055	0.945805884467298	Transcript	Caudate
ENST00000592929.1	ENSG00000267234.1	ENSG00000267234	CTB-184G21.3	-0.0206996794893434	0.529915708555227	-0.571372639454882	0.568082122921752	0.945805884467298	Transcript	Caudate
ENST00000612120.4	ENSG00000278540.4	ENSG00000278540	ACACA	0.0493063178507969	-1.49924632321965	0.571352640216779	0.568095663164876	0.945805884467298	Transcript	Caudate
ENST00000535941.5	ENSG00000124749.16	ENSG00000124749	COL21A1	-0.03491424669326	1.75872833779438	-0.571351630001402	0.568096347123133	0.945805884467298	Transcript	Caudate
ENST00000442117.5	ENSG00000131591.17	ENSG00000131591	C1orf159	-0.0352104018652032	-1.11010354836699	-0.571349155214775	0.568098022659338	0.945805884467298	Transcript	Caudate
ENST00000536424.2	ENSG00000087274.16	ENSG00000087274	ADD1	0.0671873556690042	-2.42030516146049	0.571340514790542	0.568103872614044	0.945805884467298	Transcript	Caudate
ENST00000431281.5	ENSG00000181513.14	ENSG00000181513	ACBD4	0.179602550336381	-2.51701719503501	0.571317684592907	0.568119329820924	0.945805884467298	Transcript	Caudate
ENST00000254323.6	ENSG00000132003.9	ENSG00000132003	ZSWIM4	-0.0276661627734869	0.655552110605049	-0.571313927221085	0.568121873772422	0.945805884467298	Transcript	Caudate
ENST00000452456.1	ENSG00000143390.17	ENSG00000143390	RFX5	0.0437788617658208	-1.09471117808502	0.571311576939933	0.568123465047385	0.945805884467298	Transcript	Caudate
ENST00000484304.1	ENSG00000184925.11	ENSG00000184925	LCN12	-0.0282668065143049	-0.364623416867533	-0.571310183752834	0.568124408315862	0.945805884467298	Transcript	Caudate
ENST00000513886.1	ENSG00000233614.6	ENSG00000233614	DDX11L10	-0.0727375658004353	-2.66524383707044	-0.57130371809748	0.56812878594942	0.945805884467298	Transcript	Caudate
ENST00000324309.8	ENSG00000181982.18	ENSG00000181982	CCDC149	-0.0174563143942348	1.3355599740519	-0.571287650496554	0.568139664741855	0.945805884467298	Transcript	Caudate
ENST00000507386.5	ENSG00000176049.15	ENSG00000176049	JAKMIP2	0.0494478437485106	2.65332818305278	0.571272705857041	0.568149783307455	0.945805884467298	Transcript	Caudate
ENST00000373985.5	ENSG00000185532.15	ENSG00000185532	PRKG1	-0.0626242954491779	1.41618081529825	-0.571271514567322	0.568150589897591	0.945805884467298	Transcript	Caudate
ENST00000436265.5	ENSG00000183066.14	ENSG00000183066	WBP2NL	-0.108100432032598	-2.47788247374537	-0.571266305705209	0.568154116684091	0.945805884467298	Transcript	Caudate
ENST00000523469.5	ENSG00000085719.12	ENSG00000085719	CPNE3	-0.0794969542211737	-1.83624670389338	-0.571247392563438	0.568166922374085	0.945805884467298	Transcript	Caudate
ENST00000565884.5	ENSG00000196678.13	ENSG00000196678	ERI2	-0.0600394300545037	-0.0837389665937162	-0.571235436692806	0.568175017513806	0.945805884467298	Transcript	Caudate
ENST00000620510.1	ENSG00000106261.16	ENSG00000106261	ZKSCAN1	0.183491500404477	-4.78532546072641	0.571231655016323	0.568177578041458	0.945805884467298	Transcript	Caudate
ENST00000452389.6	ENSG00000114745.13	ENSG00000114745	GORASP1	-0.0988673953247977	1.74020328150631	-0.571230038356354	0.568178672664166	0.945805884467298	Transcript	Caudate
ENST00000556406.5	ENSG00000042317.16	ENSG00000042317	SPATA7	0.0602438409816272	-2.52025061878369	0.5712266915631	0.568180938744334	0.945805884467298	Transcript	Caudate
ENST00000527427.1	ENSG00000170631.14	ENSG00000170631	ZNF16	-0.0225428028054826	-0.0592478400761608	-0.571221536839762	0.56818442896433	0.945805884467298	Transcript	Caudate
ENST00000359995.9	ENSG00000161547.15	ENSG00000161547	SRSF2	-0.0214163679390239	4.12375315442252	-0.571211892494482	0.568190959097388	0.945805884467298	Transcript	Caudate
ENST00000459965.2	ENSG00000253829.1	ENSG00000253829	RP11-723D22.3	-0.0310714558149499	-1.18766889486091	-0.571205782806864	0.568195095951863	0.945805884467298	Transcript	Caudate
ENST00000443968.2	ENSG00000080561.13	ENSG00000080561	MID2	0.0158690795813421	3.12716046869357	0.571196175987083	0.568201600735181	0.945805884467298	Transcript	Caudate
ENST00000344823.9	ENSG00000103343.12	ENSG00000103343	ZNF174	0.0866122451669323	-1.5345080709114	0.571178861721045	0.568213324325184	0.945807032655603	Transcript	Caudate
ENST00000514703.5	ENSG00000163864.15	ENSG00000163864	NMNAT3	0.0418578675738975	-1.8736546856447	0.571158181478567	0.568227327189574	0.945807032655603	Transcript	Caudate
ENST00000337755.9	ENSG00000161013.16	ENSG00000161013	MGAT4B	0.0243295113563374	2.06144003337746	0.571156072744691	0.568228755050347	0.945807032655603	Transcript	Caudate
ENST00000522266.1	ENSG00000214022.11	ENSG00000214022	REPIN1	0.0658832005140908	-2.43984280145668	0.571132953342598	0.568244409716862	0.945818406150788	Transcript	Caudate
ENST00000488512.5	ENSG00000130226.16	ENSG00000130226	DPP6	0.0532022982533587	-1.60924717855273	0.571077774657924	0.568281773280664	0.945844790422597	Transcript	Caudate
ENST00000486028.1	ENSG00000064961.18	ENSG00000064961	HMG20B	-0.0774601775602757	-2.6256981529319	-0.571056348861123	0.568296281811857	0.945844790422597	Transcript	Caudate
ENST00000565563.1	ENSG00000260179.1	ENSG00000260179	RP5-902P8.12	0.0179455110528625	0.546656649995458	0.571032977126147	0.568312108242679	0.945844790422597	Transcript	Caudate
ENST00000586420.5	ENSG00000105171.9	ENSG00000105171	POP4	0.0636278146621185	-0.627263655404	0.571027379755245	0.568315898596175	0.945844790422597	Transcript	Caudate
ENST00000495843.1	ENSG00000143947.12	ENSG00000143947	RPS27A	0.0444035289508247	-1.12841351589545	0.571019218794577	0.568321424949184	0.945844790422597	Transcript	Caudate
ENST00000505470.5	ENSG00000013375.15	ENSG00000013375	PGM3	-0.0940717027817809	-2.67271115674229	-0.57101182594544	0.568326431182821	0.945844790422597	Transcript	Caudate
ENST00000452907.1	ENSG00000115687.13	ENSG00000115687	PASK	0.0452902116233413	0.0473254220895712	0.571006880181603	0.568329780329572	0.945844790422597	Transcript	Caudate
ENST00000409609.5	ENSG00000144366.15	ENSG00000144366	GULP1	-0.0433312144095122	-0.65948309949517	-0.570954707487052	0.568365110941913	0.945844790422597	Transcript	Caudate
ENST00000623647.1	ENSG00000236830.6	ENSG00000236830	CBR3-AS1	0.0283717575622263	-0.189581161086707	0.570934256166144	0.568378960575409	0.945844790422597	Transcript	Caudate
ENST00000479774.5	ENSG00000115652.14	ENSG00000115652	UXS1	-0.027692004998908	-0.12451904794596	-0.570922611515556	0.568386846404585	0.945844790422597	Transcript	Caudate
ENST00000518117.5	ENSG00000111832.12	ENSG00000111832	RWDD1	0.0882745846949563	-2.82598545502048	0.570910819267567	0.568394832241152	0.945844790422597	Transcript	Caudate
ENST00000253952.9	ENSG00000131652.13	ENSG00000131652	THOC6	0.145207599013331	-2.69115445954626	0.570889956075611	0.568408961150008	0.945844790422597	Transcript	Caudate
ENST00000543661.1	ENSG00000172663.8	ENSG00000172663	TMEM134	0.0709585381886897	-2.22294105563839	0.570878649761906	0.56841661804861	0.945844790422597	Transcript	Caudate
ENST00000413483.1	ENSG00000238184.1	ENSG00000238184	CD81-AS1	0.0492962458833047	-1.55002775519863	0.570870043088338	0.568422446721311	0.945844790422597	Transcript	Caudate
ENST00000537361.1	ENSG00000241388.4	ENSG00000241388	HNF1A-AS1	-0.0425656024751518	-2.04495199720993	-0.570859568534448	0.568429540411915	0.945844790422597	Transcript	Caudate
ENST00000495994.5	ENSG00000158966.13	ENSG00000158966	CACHD1	0.0337921141102416	1.34579838270501	0.570845425381729	0.568439118658092	0.945844790422597	Transcript	Caudate
ENST00000313698.8	ENSG00000111271.14	ENSG00000111271	ACAD10	-0.0742107877306049	1.55215252500993	-0.570816643361161	0.568458611105603	0.945844790422597	Transcript	Caudate
ENST00000568999.5	ENSG00000103034.14	ENSG00000103034	NDRG4	0.151088278777571	-1.77436793976571	0.570795432099083	0.568472976508533	0.945844790422597	Transcript	Caudate
ENST00000479257.5	ENSG00000128595.16	ENSG00000128595	CALU	-0.141776188020378	-1.39902059892114	-0.570772887458786	0.568488245137624	0.945844790422597	Transcript	Caudate
ENST00000637503.1	ENSG00000283288.1	ENSG00000283288	AC138517.6	0.0237171919935544	0.520225957648545	0.570771572199226	0.568489135919074	0.945844790422597	Transcript	Caudate
ENST00000486150.5	ENSG00000102103.15	ENSG00000102103	PQBP1	0.0718430677993709	-2.15530382345695	0.570763320432493	0.568494724580858	0.945844790422597	Transcript	Caudate
ENST00000381118.7	ENSG00000049167.13	ENSG00000049167	ERCC8	-0.0231804825585879	1.78288026727855	-0.570760314799411	0.568496760208057	0.945844790422597	Transcript	Caudate
ENST00000578865.5	ENSG00000108469.14	ENSG00000108469	RECQL5	-0.0387175766076783	0.473860884354736	-0.570747872126312	0.5685051873031	0.945844790422597	Transcript	Caudate
ENST00000494312.5	ENSG00000122952.16	ENSG00000122952	ZWINT	-0.10356027362794	-2.74050524418345	-0.570720200137254	0.568523929027985	0.945844790422597	Transcript	Caudate
ENST00000618004.4	ENSG00000255769.7	ENSG00000255769	GOLGA2P10	-0.0406171797902853	0.345736272792348	-0.57071604028606	0.568526746443672	0.945844790422597	Transcript	Caudate
ENST00000478241.6	ENSG00000182796.13	ENSG00000182796	TMEM198B	-0.0353231928492582	0.442307004867543	-0.570711958138338	0.568529511238275	0.945844790422597	Transcript	Caudate
ENST00000514335.1	ENSG00000164190.16	ENSG00000164190	NIPBL	-0.0181205965155024	1.85425047892288	-0.570676140673414	0.568553770297451	0.945844790422597	Transcript	Caudate
ENST00000439527.6	ENSG00000126261.12	ENSG00000126261	UBA2	0.012958108572116	5.57095604021497	0.570653773692959	0.56856891963669	0.945844790422597	Transcript	Caudate
ENST00000377727.1	ENSG00000158406.4	ENSG00000158406	HIST1H4H	-0.0245505238333929	2.72577673423629	-0.57063885384374	0.568579025080589	0.945844790422597	Transcript	Caudate
ENST00000479281.5	ENSG00000154545.16	ENSG00000154545	MAGED4	-0.111728322861005	-0.480753322497233	-0.570633411000649	0.568582711623584	0.945844790422597	Transcript	Caudate
ENST00000513939.5	ENSG00000001084.10	ENSG00000001084	GCLC	0.147410843468465	-3.10752716968962	0.570631133897856	0.568584253952791	0.945844790422597	Transcript	Caudate
ENST00000587078.1	ENSG00000267198.1	ENSG00000267198	RP11-798G7.6	-0.0904344293481634	-2.5111618510497	-0.570626181312432	0.56858760844911	0.945844790422597	Transcript	Caudate
ENST00000379055.5	ENSG00000133112.16	ENSG00000133112	TPT1	-0.0570833306598246	-0.674105429675418	-0.570625189160466	0.568588280456857	0.945844790422597	Transcript	Caudate
ENST00000529876.5	ENSG00000166452.11	ENSG00000166452	AKIP1	0.0379281425366054	-0.155750387916668	0.570606042933752	0.568601248718955	0.945844790422597	Transcript	Caudate
ENST00000568251.1	ENSG00000196678.13	ENSG00000196678	ERI2	-0.0923505076717404	-2.53296165942137	-0.570600768574198	0.568604821211619	0.945844790422597	Transcript	Caudate
ENST00000528989.5	ENSG00000179241.12	ENSG00000179241	LDLRAD3	0.136052570390494	-1.9439771383398	0.570591688534463	0.568610971438599	0.945844790422597	Transcript	Caudate
ENST00000548025.5	ENSG00000166783.20	ENSG00000166783	KIAA0430	-0.152327953850769	-2.81542078454216	-0.570586830013655	0.568614262296971	0.945844790422597	Transcript	Caudate
ENST00000424732.5	ENSG00000127483.17	ENSG00000127483	HP1BP3	-0.0208266684988892	3.49829884069514	-0.570566482476414	0.568628044546407	0.945844790422597	Transcript	Caudate
ENST00000461932.5	ENSG00000147996.16	ENSG00000147996	CBWD5	-0.0365058879241617	0.969596185542272	-0.570559248060101	0.568632944761844	0.945844790422597	Transcript	Caudate
ENST00000276014.11	ENSG00000147082.17	ENSG00000147082	CCNB3	-0.150370425061885	-2.28770883310524	-0.570553485775887	0.568636847846448	0.945844790422597	Transcript	Caudate
ENST00000481104.1	ENSG00000106628.10	ENSG00000106628	POLD2	0.0570943703399956	-2.42514211674798	0.570549429769102	0.568639595191333	0.945844790422597	Transcript	Caudate
ENST00000360902.1	ENSG00000242687.2	ENSG00000242687	AC004893.11	-0.0123001158461755	2.4016112945664	-0.570545269084601	0.56864241344651	0.945844790422597	Transcript	Caudate
ENST00000434421.5	ENSG00000131042.14	ENSG00000131042	LILRB2	0.142193816584161	-2.70605968315989	0.570538072396145	0.56864728816612	0.945844790422597	Transcript	Caudate
ENST00000562762.5	ENSG00000174628.16	ENSG00000174628	IQCK	-0.017782229189277	1.28821316223127	-0.570536396661688	0.568648423237671	0.945844790422597	Transcript	Caudate
ENST00000564155.5	ENSG00000166747.12	ENSG00000166747	AP1G1	0.0414014312931291	0.873227886823156	0.570507895349106	0.568667728986226	0.945862228218852	Transcript	Caudate
ENST00000558655.5	ENSG00000148516.21	ENSG00000148516	ZEB1	0.0691423328044451	0.990398749222736	0.570460267736303	0.568699990894066	0.945894892808461	Transcript	Caudate
ENST00000514379.5	ENSG00000142731.10	ENSG00000142731	PLK4	0.1431006310124	-2.40247888145475	0.570443357956428	0.568711445421977	0.945894892808461	Transcript	Caudate
ENST00000379253.7	ENSG00000130066.16	ENSG00000130066	SAT1	-0.0298329002084575	2.98102985294243	-0.570427018894548	0.568722513455962	0.945894892808461	Transcript	Caudate
ENST00000561780.5	ENSG00000198373.12	ENSG00000198373	WWP2	0.0800974148850308	-2.4415377833067	0.570424089291722	0.568724497971498	0.945894892808461	Transcript	Caudate
ENST00000516481.1	ENSG00000252290.1	ENSG00000252290	SNORA25	-0.0553415977355325	-2.64366355678246	-0.570390527071878	0.568747233285841	0.945894892808461	Transcript	Caudate
ENST00000538595.1	ENSG00000133315.10	ENSG00000133315	MACROD1	0.0639397969142488	-2.28975399747559	0.570377654053866	0.568755953686195	0.945894892808461	Transcript	Caudate
ENST00000517687.1	ENSG00000254485.5	ENSG00000254485	RP11-380O24.1	-0.0438372200951076	-2.03209948010375	-0.570374328198294	0.568758206687496	0.945894892808461	Transcript	Caudate
ENST00000356955.6	ENSG00000143537.13	ENSG00000143537	ADAM15	0.203440358964668	-4.05814241188031	0.570372019619098	0.568759770567884	0.945894892808461	Transcript	Caudate
ENST00000471414.1	ENSG00000141030.12	ENSG00000141030	COPS3	-0.0518915118375087	-2.60640370049643	-0.570361689499884	0.568766768434456	0.945894892808461	Transcript	Caudate
ENST00000371579.6	ENSG00000176978.13	ENSG00000176978	DPP7	-0.0158883478480573	4.42459681592906	-0.570320251775515	0.568794839742116	0.945909733659855	Transcript	Caudate
ENST00000361400.8	ENSG00000126091.19	ENSG00000126091	ST3GAL3	0.0911581951484141	0.859285532024222	0.570274560579651	0.568825793264775	0.945909733659855	Transcript	Caudate
ENST00000623514.1	ENSG00000279659.1	ENSG00000279659	RP11-177G23.1	0.024114820368085	1.5675865547094	0.5702648670539	0.568832360252358	0.945909733659855	Transcript	Caudate
ENST00000534499.1	ENSG00000246067.7	ENSG00000246067	RAB30-AS1	0.0310116837600887	0.0614597038284088	0.570252905930802	0.568840463499281	0.945909733659855	Transcript	Caudate
ENST00000546088.5	ENSG00000166012.15	ENSG00000166012	TAF1D	-0.119554811457089	-0.701074124536781	-0.570245214316619	0.568845674330933	0.945909733659855	Transcript	Caudate
ENST00000462390.1	ENSG00000088035.15	ENSG00000088035	ALG6	0.0211867661791405	0.189308106261127	0.570245151051025	0.568845717191519	0.945909733659855	Transcript	Caudate
ENST00000484873.6	ENSG00000203697.11	ENSG00000203697	CAPN8	0.0679346166413041	-2.23522657843451	0.570244485079916	0.568846168367522	0.945909733659855	Transcript	Caudate
ENST00000591252.2	ENSG00000267317.2	ENSG00000267317	CTB-25B13.12	0.0254201956652814	0.363815354811215	0.570244332131852	0.568846271985399	0.945909733659855	Transcript	Caudate
ENST00000481999.1	ENSG00000170004.16	ENSG00000170004	CHD3	0.0449319930762599	-0.655247492694822	0.57017367670785	0.568894139953715	0.945927222388367	Transcript	Caudate
ENST00000586604.5	ENSG00000141622.13	ENSG00000141622	RNF165	0.100492648489247	2.20054490081217	0.570163467423119	0.568901056747598	0.945927222388367	Transcript	Caudate
ENST00000593233.1	ENSG00000174886.12	ENSG00000174886	NDUFA11	-0.0458171047341868	-0.857101899788718	-0.570158094885153	0.568904696660097	0.945927222388367	Transcript	Caudate
ENST00000534466.1	ENSG00000178104.19	ENSG00000178104	PDE4DIP	-0.0277017199634539	0.0418912052123305	-0.570151530311439	0.568909144195977	0.945927222388367	Transcript	Caudate
ENST00000254901.9	ENSG00000132563.15	ENSG00000132563	REEP2	0.0538485269681992	3.44241389835043	0.570144752527574	0.56891373620044	0.945927222388367	Transcript	Caudate
ENST00000477617.5	ENSG00000143578.15	ENSG00000143578	CREB3L4	0.08511352359271	-2.85627052888864	0.570135931051303	0.568919712849984	0.945927222388367	Transcript	Caudate
ENST00000470628.2	ENSG00000111785.18	ENSG00000111785	RIC8B	0.036283204645137	4.04722230665821	0.57011600254394	0.568933214749062	0.945927222388367	Transcript	Caudate
ENST00000393980.8	ENSG00000170231.15	ENSG00000170231	FABP6	-0.0442445726415339	0.958846268332785	-0.570099325112057	0.568944514107911	0.945927222388367	Transcript	Caudate
ENST00000583570.1	ENSG00000141668.9	ENSG00000141668	CBLN2	0.0317715831830563	-1.21943217277297	0.570091341963957	0.568949922919709	0.945927222388367	Transcript	Caudate
ENST00000396113.5	ENSG00000156170.12	ENSG00000156170	NDUFAF6	0.0328012340443549	0.600614527351318	0.570082141008602	0.568956156861439	0.945927222388367	Transcript	Caudate
ENST00000288022.1	ENSG00000258429.1	ENSG00000258429	PDF	-0.0322372164824187	0.539159897542924	-0.57006336300926	0.568968879658628	0.945927222388367	Transcript	Caudate
ENST00000525120.1	ENSG00000177301.13	ENSG00000177301	KCNA2	-0.035916860741655	0.473616336998945	-0.570048192592062	0.568979158283561	0.945927222388367	Transcript	Caudate
ENST00000455372.2	ENSG00000141873.10	ENSG00000141873	SLC39A3	-0.0267182480023468	1.53849854925362	-0.570040556108412	0.568984332370822	0.945927222388367	Transcript	Caudate
ENST00000196482.3	ENSG00000083812.11	ENSG00000083812	ZNF324	0.0241002597847501	2.17217438699156	0.570027837628225	0.568992949806779	0.945927222388367	Transcript	Caudate
ENST00000523263.1	ENSG00000164944.11	ENSG00000164944	KIAA1429	0.12529089388767	-3.09145929279957	0.570024061811051	0.568995508132572	0.945927222388367	Transcript	Caudate
ENST00000558302.1	ENSG00000090661.11	ENSG00000090661	CERS4	0.0383556000680302	-1.04961235302019	0.570020455867844	0.56899795136447	0.945927222388367	Transcript	Caudate
ENST00000518585.1	ENSG00000044115.20	ENSG00000044115	CTNNA1	0.0918449827427546	-2.98338481671402	0.569987332607089	0.569020394495497	0.945946506104229	Transcript	Caudate
ENST00000472424.1	ENSG00000117114.19	ENSG00000117114	ADGRL2	-0.0807052491404641	-2.75862534524895	-0.569948427137942	0.569046755985205	0.945946506104229	Transcript	Caudate
ENST00000392537.6	ENSG00000114867.20	ENSG00000114867	EIF4G1	-0.213850543830555	-0.967161202932571	-0.569935173940452	0.56905573619388	0.945946506104229	Transcript	Caudate
ENST00000395648.7	ENSG00000175274.18	ENSG00000175274	TP53I11	-0.0529537271844061	1.19434303843795	-0.569885575163582	0.569089344336985	0.945946506104229	Transcript	Caudate
ENST00000637336.1	ENSG00000188596.10	ENSG00000188596	CFAP54	-0.046240863226174	2.98180409795249	-0.569883935447497	0.569090455425249	0.945946506104229	Transcript	Caudate
ENST00000555620.1	ENSG00000119725.17	ENSG00000119725	ZNF410	0.0615764557458944	-2.70259283703213	0.569881626515346	0.569092019982875	0.945946506104229	Transcript	Caudate
ENST00000380302.8	ENSG00000137266.14	ENSG00000137266	SLC22A23	0.0938584077611158	-1.39863020611483	0.569867254791337	0.56910175846629	0.945946506104229	Transcript	Caudate
ENST00000471861.5	ENSG00000162004.16	ENSG00000162004	CCDC78	0.0593572487192245	-0.561651985967153	0.569864146562239	0.569103864656788	0.945946506104229	Transcript	Caudate
ENST00000462372.5	ENSG00000106330.11	ENSG00000106330	MOSPD3	-0.119296742680071	-3.53800914540804	-0.569849319969195	0.569113911467453	0.945946506104229	Transcript	Caudate
ENST00000423419.1	ENSG00000229847.8	ENSG00000229847	EMX2OS	0.118911604051496	-2.97839724897038	0.569846114490665	0.569116083578169	0.945946506104229	Transcript	Caudate
ENST00000333850.3	ENSG00000139287.12	ENSG00000139287	TPH2	-0.0588806658952876	-2.70286403739208	-0.569826739848621	0.569129212394486	0.945946506104229	Transcript	Caudate
ENST00000525908.5	ENSG00000173715.15	ENSG00000173715	C11orf80	0.0652069756990154	0.455227988000208	0.569824940399131	0.569130431760736	0.945946506104229	Transcript	Caudate
ENST00000325599.12	ENSG00000144736.13	ENSG00000144736	SHQ1	-0.0204860833956146	2.23719989576056	-0.569806551619748	0.569142892675182	0.945946506104229	Transcript	Caudate
ENST00000377883.7	ENSG00000135093.12	ENSG00000135093	USP30	-0.0825094903075713	-1.14702913768913	-0.569791114156176	0.569153353770286	0.945946506104229	Transcript	Caudate
ENST00000448157.6	ENSG00000110958.15	ENSG00000110958	PTGES3	-0.0512987979025167	0.536971808348945	-0.569776668031622	0.56916314317455	0.945946506104229	Transcript	Caudate
ENST00000608126.1	ENSG00000128513.14	ENSG00000128513	POT1	0.0493132257489813	-2.23784469461876	0.569775971900362	0.569163614909357	0.945946506104229	Transcript	Caudate
ENST00000517338.1	ENSG00000161010.14	ENSG00000161010	C5orf45	-0.0560584112498923	-2.62270003195896	-0.569775830431755	0.569163710775878	0.945946506104229	Transcript	Caudate
ENST00000622918.1	ENSG00000279096.1	ENSG00000279096	AL356289.1	0.0303615879409314	-1.18717868789019	0.569766000320046	0.569170372192221	0.945946506104229	Transcript	Caudate
ENST00000444960.5	ENSG00000001631.15	ENSG00000001631	KRIT1	-0.0403561977948739	-0.643133665825052	-0.569736419991005	0.569190417651455	0.945946506104229	Transcript	Caudate
ENST00000591106.1	ENSG00000081913.13	ENSG00000081913	PHLPP1	-0.0245158961617749	1.82256459151213	-0.569733497155448	0.569192398363853	0.945946506104229	Transcript	Caudate
ENST00000523028.5	ENSG00000185710.9	ENSG00000185710	SMG1P4	-0.190524363397914	-1.77439790240911	-0.569729908900506	0.569194830014254	0.945946506104229	Transcript	Caudate
ENST00000596719.5	ENSG00000255974.7	ENSG00000255974	CYP2A6	-0.0667378303774841	-1.42850860137269	-0.569713640886627	0.569205854411145	0.945950164869337	Transcript	Caudate
ENST00000531483.1	ENSG00000147535.16	ENSG00000147535	PLPP5	0.027370969278002	-0.253074473127384	0.569675236637873	0.569231880347008	0.945951533457524	Transcript	Caudate
ENST00000417750.5	ENSG00000139636.15	ENSG00000139636	LMBR1L	-0.146987917766721	-2.58636941585913	-0.569644085169038	0.569252991610665	0.945951533457524	Transcript	Caudate
ENST00000580074.1	ENSG00000141736.13	ENSG00000141736	ERBB2	0.130415838829546	-2.73869256338972	0.569643212547676	0.569253582989135	0.945951533457524	Transcript	Caudate
ENST00000450095.6	ENSG00000213930.11	ENSG00000213930	GALT	0.071368681417207	0.77957700856082	0.569636767324682	0.569257950947836	0.945951533457524	Transcript	Caudate
ENST00000436507.2	ENSG00000213839.4	ENSG00000213839	TMX2P1	0.0139979661622378	2.14345415536003	0.569616022452596	0.569272009956746	0.945951533457524	Transcript	Caudate
ENST00000544552.5	ENSG00000175575.12	ENSG00000175575	PAAF1	-0.158769872139057	-0.150375734189375	-0.569613355164193	0.569273817617056	0.945951533457524	Transcript	Caudate
ENST00000373728.6	ENSG00000148187.17	ENSG00000148187	MRRF	-0.0181669015127918	1.98719307417222	-0.569605946243713	0.569278838765118	0.945951533457524	Transcript	Caudate
ENST00000475022.1	ENSG00000076984.17	ENSG00000076984	MAP2K7	-0.0157457655372167	1.11845699749298	-0.569597628012252	0.569284476193581	0.945951533457524	Transcript	Caudate
ENST00000570425.5	ENSG00000059122.16	ENSG00000059122	FLYWCH1	0.0678331114875082	-2.08999095447564	0.569588842183378	0.56929043055103	0.945951533457524	Transcript	Caudate
ENST00000222120.7	ENSG00000105514.7	ENSG00000105514	RAB3D	-0.017169205828667	4.14536901979627	-0.56957878237755	0.569297248348494	0.945951533457524	Transcript	Caudate
ENST00000463657.1	ENSG00000122359.17	ENSG00000122359	ANXA11	-0.0785133765880826	-2.45422930412387	-0.569552111813164	0.569315323887401	0.945951533457524	Transcript	Caudate
ENST00000546916.1	ENSG00000135506.15	ENSG00000135506	OS9	0.052225414590716	-0.865120163299139	0.569542697645965	0.569321704250965	0.945951533457524	Transcript	Caudate
ENST00000444081.5	ENSG00000235109.7	ENSG00000235109	ZSCAN31	-0.0619011931723057	-2.24266956741943	-0.569540553027132	0.569323157751066	0.945951533457524	Transcript	Caudate
ENST00000007722.11	ENSG00000005884.17	ENSG00000005884	ITGA3	0.0545454113614365	1.51442243151974	0.569530165363113	0.569330197941357	0.945951533457524	Transcript	Caudate
ENST00000421412.5	ENSG00000163701.18	ENSG00000163701	IL17RE	0.15383319317576	-3.77056514573479	0.569478974395683	0.569364892987514	0.945978583985161	Transcript	Caudate
ENST00000473653.1	ENSG00000049246.14	ENSG00000049246	PER3	0.0491052500166662	-1.35560871031207	0.56946284524971	0.569375824842061	0.945978583985161	Transcript	Caudate
ENST00000470832.1	ENSG00000147130.14	ENSG00000147130	ZMYM3	-0.0576192959030728	-2.36179824710342	-0.569458937520202	0.569378473399822	0.945978583985161	Transcript	Caudate
ENST00000483757.5	ENSG00000107099.15	ENSG00000107099	DOCK8	0.0324708514835819	0.345403088892827	0.569448204251758	0.569385748161315	0.945978583985161	Transcript	Caudate
ENST00000439864.5	ENSG00000008277.14	ENSG00000008277	ADAM22	0.03281289955543	0.219824513080926	0.569417392373983	0.569406631988009	0.945978583985161	Transcript	Caudate
ENST00000524947.1	ENSG00000233930.3	ENSG00000233930	KRTAP5-AS1	-0.061480122555076	-2.70269441327398	-0.569405463428517	0.569414717346145	0.945978583985161	Transcript	Caudate
ENST00000488060.1	ENSG00000182957.15	ENSG00000182957	SPATA13	-0.0276995494041321	-0.310689549639385	-0.569404067491918	0.569415663506076	0.945978583985161	Transcript	Caudate
ENST00000508187.1	ENSG00000250909.1	ENSG00000250909	RP11-843P14.2	0.0406801468348643	-2.00675397831958	0.569398374428389	0.569419522248298	0.945978583985161	Transcript	Caudate
ENST00000574212.1	ENSG00000263335.1	ENSG00000263335	AF001548.5	0.0508793568541266	-0.15977728060325	0.569360127767792	0.569445446050613	0.945978583985161	Transcript	Caudate
ENST00000531576.1	ENSG00000255460.1	ENSG00000255460	ZDHHC20P3	0.0596386792247593	-2.01437849438946	0.569359302791211	0.569446005230624	0.945978583985161	Transcript	Caudate
ENST00000393703.8	ENSG00000137496.17	ENSG00000137496	IL18BP	-0.0508883905601559	-0.940097704267451	-0.569355605758068	0.569448511131699	0.945978583985161	Transcript	Caudate
ENST00000565370.1	ENSG00000197912.13	ENSG00000197912	SPG7	-0.0340185519803885	-0.661508463147995	-0.56933827370359	0.569460259112506	0.945978583985161	Transcript	Caudate
ENST00000460181.5	ENSG00000136877.14	ENSG00000136877	FPGS	-0.111304156843176	-1.11456136751754	-0.569326919185107	0.569467955473986	0.945978583985161	Transcript	Caudate
ENST00000487510.1	ENSG00000132485.13	ENSG00000132485	ZRANB2	-0.0208595259356168	0.878611436773663	-0.569323899776042	0.569470002109333	0.945978583985161	Transcript	Caudate
ENST00000436337.1	ENSG00000232798.1	ENSG00000232798	RP11-204M4.1	0.0599522262920455	-2.49495164440357	0.569298866780045	0.569486970272037	0.945989727161842	Transcript	Caudate
ENST00000466847.5	ENSG00000172530.20	ENSG00000172530	BANP	0.0559416339761603	-2.57660794312652	0.569287969867055	0.569494356622716	0.945989727161842	Transcript	Caudate
ENST00000409267.5	ENSG00000134222.16	ENSG00000134222	PSRC1	-0.154340704614563	-3.7092085584113	-0.569243292874078	0.569524640902961	0.946014153377469	Transcript	Caudate
ENST00000608669.1	ENSG00000204054.13	ENSG00000204054	LINC00963	0.0318747836309657	-1.12058512807305	0.569228103995046	0.569534936853746	0.946014153377469	Transcript	Caudate
ENST00000503463.5	ENSG00000136436.14	ENSG00000136436	CALCOCO2	-0.0617932502787314	-1.49270640625734	-0.569218643656014	0.569541349694972	0.946014153377469	Transcript	Caudate
ENST00000586222.1	ENSG00000168675.18	ENSG00000168675	LDLRAD4	-0.030174082361673	-0.0187561289423523	-0.569213454926636	0.569544866972368	0.946014153377469	Transcript	Caudate
ENST00000600186.5	ENSG00000130479.10	ENSG00000130479	MAP1S	0.102832786197123	-2.46268608989615	0.569182317831873	0.569565974053866	0.946014153377469	Transcript	Caudate
ENST00000300737.8	ENSG00000167323.10	ENSG00000167323	STIM1	0.0192441970444411	5.89137630464756	0.569174941054495	0.569570974647278	0.946014153377469	Transcript	Caudate
ENST00000544266.1	ENSG00000112530.11	ENSG00000112530	PACRG	-0.101323054316076	-2.43845300377112	-0.56916791826935	0.569575735294848	0.946014153377469	Transcript	Caudate
ENST00000341901.4	ENSG00000188322.4	ENSG00000188322	SBK1	-0.0188382301103098	2.61340492815769	-0.569153878083274	0.569585252997256	0.946014153377469	Transcript	Caudate
ENST00000531571.5	ENSG00000137692.11	ENSG00000137692	DCUN1D5	0.0598886827731981	-1.51110724924411	0.569125465709804	0.569604513695556	0.946014153377469	Transcript	Caudate
ENST00000283228.6	ENSG00000153233.12	ENSG00000153233	PTPRR	0.0350791652269821	3.38932826514606	0.569123846565769	0.569605611319863	0.946014153377469	Transcript	Caudate
ENST00000569497.1	ENSG00000260190.1	ENSG00000260190	RP11-229P13.25	-0.0515764333723111	-2.33936555229408	-0.569121659519178	0.569607093929225	0.946014153377469	Transcript	Caudate
ENST00000595856.5	ENSG00000267855.5	ENSG00000267855	NDUFA7	-0.11709981022383	-3.43487989394092	-0.569110081538491	0.569614942728597	0.946014153377469	Transcript	Caudate
ENST00000411976.2	ENSG00000163704.11	ENSG00000163704	PRRT3	0.0215646405528911	3.0514595525295	0.569087733026144	0.569630093098147	0.946024660950013	Transcript	Caudate
ENST00000618837.4	ENSG00000278311.4	ENSG00000278311	GGNBP2	-0.0581119564636374	-1.66372327226237	-0.569070907655137	0.569641499380188	0.946026631535588	Transcript	Caudate
ENST00000423777.6	ENSG00000169136.9	ENSG00000169136	ATF5	-0.021597972233022	2.09889242984098	-0.569059951631118	0.56964892676408	0.946026631535588	Transcript	Caudate
ENST00000532739.1	ENSG00000227827.3	ENSG00000227827	RP11-958N24.2	0.146842143667875	0.130851365590411	0.569024060855585	0.569673258412778	0.946034571773534	Transcript	Caudate
ENST00000369551.5	ENSG00000116774.11	ENSG00000116774	OLFML3	0.139796160655728	-2.84698958697962	0.569017502799859	0.569677704408617	0.946034571773534	Transcript	Caudate
ENST00000503373.5	ENSG00000113356.11	ENSG00000113356	POLR3G	0.0837516119658141	-2.03574026879984	0.569011187570867	0.569681985797188	0.946034571773534	Transcript	Caudate
ENST00000486225.1	ENSG00000143862.7	ENSG00000143862	ARL8A	-0.0431906170452809	-2.08908187161726	-0.569000837687723	0.5696890024995	0.946034571773534	Transcript	Caudate
ENST00000410662.1	ENSG00000222594.1	ENSG00000222594	RN7SKP235	-0.0425829331909552	-2.27727294884362	-0.568978562836133	0.569704103873471	0.94604499652905	Transcript	Caudate
ENST00000528999.5	ENSG00000179950.13	ENSG00000179950	PUF60	-0.0636160343562793	-1.96191093496944	-0.568930380013712	0.569736770373088	0.946056509340129	Transcript	Caudate
ENST00000556461.1	ENSG00000100568.10	ENSG00000100568	VTI1B	-0.112660405720856	-1.02515902731125	-0.568923706500868	0.569741294884143	0.946056509340129	Transcript	Caudate
ENST00000565990.2	ENSG00000189091.12	ENSG00000189091	SF3B3	0.031003442035321	1.92431709686643	0.568922721428725	0.569741962745227	0.946056509340129	Transcript	Caudate
ENST00000461853.3	ENSG00000243373.3	ENSG00000243373	RN7SL173P	0.0250729482208368	-0.555541256051383	0.568916276668408	0.569746332185335	0.946056509340129	Transcript	Caudate
ENST00000347466.10	ENSG00000105136.19	ENSG00000105136	ZNF419	0.0162282137904364	2.58706866041073	0.568892873626022	0.569762199193066	0.946056854353424	Transcript	Caudate
ENST00000442372.2	ENSG00000089101.17	ENSG00000089101	CFAP61	-0.0425752102207733	-2.14411014879378	-0.568889940782191	0.569764187644148	0.946056854353424	Transcript	Caudate
ENST00000472186.5	ENSG00000144908.13	ENSG00000144908	ALDH1L1	-0.109284927652528	1.66947468075149	-0.568848058854721	0.56979258371031	0.946076127511158	Transcript	Caudate
ENST00000359337.8	ENSG00000196576.14	ENSG00000196576	PLXNB2	-0.0475793238799484	3.84385392961	-0.568842870499077	0.569796101477399	0.946076127511158	Transcript	Caudate
ENST00000620958.4	ENSG00000112312.9	ENSG00000112312	GMNN	-0.167272779066896	-3.73001057680637	-0.568833777015651	0.569802266992851	0.946076127511158	Transcript	Caudate
ENST00000540136.1	ENSG00000256694.1	ENSG00000256694	RP11-598F7.5	0.0379055555407616	-0.96432682241998	0.568792507715914	0.569830248586307	0.946083224944199	Transcript	Caudate
ENST00000550444.1	ENSG00000111727.11	ENSG00000111727	HCFC2	0.0713928161828588	-2.63928605591529	0.568789628243301	0.569832200963643	0.946083224944199	Transcript	Caudate
ENST00000497334.1	ENSG00000242602.1	ENSG00000242602	CTD-2339M3.1	-0.0320480382722622	-1.21663418667172	-0.568788429296671	0.569833013889919	0.946083224944199	Transcript	Caudate
ENST00000396044.7	ENSG00000169083.15	ENSG00000169083	AR	0.180097764840252	-4.09599980072391	0.568771865649611	0.569844244658427	0.946087220652512	Transcript	Caudate
ENST00000608416.5	ENSG00000197020.10	ENSG00000197020	ZNF100	-0.132092331485329	-2.81921494276631	-0.568722696584825	0.569877583736662	0.946127921118475	Transcript	Caudate
ENST00000393555.3	ENSG00000127334.10	ENSG00000127334	DYRK2	0.038086933417711	0.961410791057373	0.568706299409393	0.569888702047078	0.946131729307518	Transcript	Caudate
ENST00000449094.5	ENSG00000164050.12	ENSG00000164050	PLXNB1	0.0823977479816286	1.32589208000057	0.568689331346577	0.569900207564194	0.946135127783275	Transcript	Caudate
ENST00000496420.5	ENSG00000127980.15	ENSG00000127980	PEX1	0.0177713728758217	3.26242087414684	0.5686772520768	0.56990839821015	0.946135127783275	Transcript	Caudate
ENST00000469196.1	ENSG00000241544.1	ENSG00000241544	RP11-6F2.5	0.0542947964267353	-2.30391074808944	0.568623325870041	0.569944964888401	0.946155019351662	Transcript	Caudate
ENST00000632169.1	ENSG00000165996.13	ENSG00000165996	HACD1	0.048299401659426	-2.20530908121161	0.568618093899179	0.569948512681399	0.946155019351662	Transcript	Caudate
ENST00000392124.7	ENSG00000167645.16	ENSG00000167645	YIF1B	0.101811716968279	-2.81342386390515	0.568612160502036	0.569952536123488	0.946155019351662	Transcript	Caudate
ENST00000496626.5	ENSG00000095794.19	ENSG00000095794	CREM	-0.0435721661026689	-1.90403680860836	-0.568607525692321	0.569955679001702	0.946155019351662	Transcript	Caudate
ENST00000340990.9	ENSG00000159346.12	ENSG00000159346	ADIPOR1	-0.010258534577779	5.51752235847844	-0.568593351897677	0.569965290345371	0.946156325106745	Transcript	Caudate
ENST00000409970.5	ENSG00000105928.13	ENSG00000105928	DFNA5	-0.0749068982864734	0.761941295906646	-0.568575707335306	0.569977255347961	0.946161537892287	Transcript	Caudate
ENST00000493107.5	ENSG00000093183.13	ENSG00000093183	SEC22C	0.0774245290417949	-2.57725022644039	0.568555610218132	0.569990883605699	0.946164058411404	Transcript	Caudate
ENST00000490633.1	ENSG00000188186.10	ENSG00000188186	LAMTOR4	-0.058167035873067	-2.35460109455563	-0.568547440920965	0.569996423414347	0.946164058411404	Transcript	Caudate
ENST00000475857.1	ENSG00000129472.12	ENSG00000129472	RAB2B	0.0400704729714616	-1.34722792211712	0.568522790789802	0.570013139452862	0.946167217155953	Transcript	Caudate
ENST00000462329.5	ENSG00000143179.13	ENSG00000143179	UCK2	0.0812892328039816	-2.66640273562247	0.568518607833413	0.570015976072016	0.946167217155953	Transcript	Caudate
ENST00000523892.5	ENSG00000104419.14	ENSG00000104419	NDRG1	-0.0736951915589627	-2.0087486217453	-0.56849999319443	0.570028599436778	0.946173522165151	Transcript	Caudate
ENST00000362000.9	ENSG00000126522.16	ENSG00000126522	ASL	0.0964327132078876	-2.20224521055432	0.568409157956321	0.570090200528289	0.946241601314963	Transcript	Caudate
ENST00000596135.1	ENSG00000269843.1	ENSG00000269843	CTC-490E21.10	-0.0384048006462974	-1.12471957810781	-0.568404496877406	0.570093361585185	0.946241601314963	Transcript	Caudate
ENST00000338783.6	ENSG00000087460.23	ENSG00000087460	GNAS	0.146043049415948	-4.01717211118195	0.568400472472533	0.570096090868353	0.946241601314963	Transcript	Caudate
ENST00000442668.6	ENSG00000198000.11	ENSG00000198000	NOL8	0.0312788449610269	2.91968586105663	0.568371956509645	0.570115430090184	0.946255320404453	Transcript	Caudate
ENST00000380103.4	ENSG00000170545.16	ENSG00000170545	SMAGP	-0.0376188968134982	-0.953601412362321	-0.568340936639608	0.5701364677917	0.946255320404453	Transcript	Caudate
ENST00000409001.5	ENSG00000138434.16	ENSG00000138434	SSFA2	-0.0605803110034194	5.03336342027132	-0.568325837228436	0.570146708359292	0.946255320404453	Transcript	Caudate
ENST00000299106.8	ENSG00000166086.12	ENSG00000166086	JAM3	0.0300349012641494	5.88520513427913	0.568325681453184	0.570146814008043	0.946255320404453	Transcript	Caudate
ENST00000466538.1	ENSG00000143776.18	ENSG00000143776	CDC42BPA	0.0303162344866352	-0.610972004631273	0.568323217834791	0.570148484866513	0.946255320404453	Transcript	Caudate
ENST00000567257.5	ENSG00000261801.5	ENSG00000261801	LOXL1-AS1	0.166257495488685	-3.98956256824704	0.568276475848922	0.57018018634152	0.946288607942671	Transcript	Caudate
ENST00000568633.1	ENSG00000260630.6	ENSG00000260630	SNAI3-AS1	0.0298525573690894	2.10667073855017	0.568255559275903	0.570194372708974	0.946288607942671	Transcript	Caudate
ENST00000546508.1	ENSG00000257585.1	ENSG00000257585	LINC00609	0.0562511230276413	1.72188595289164	0.568254605413105	0.570195019656845	0.946288607942671	Transcript	Caudate
ENST00000557238.5	ENSG00000139915.18	ENSG00000139915	MDGA2	0.0292556321275858	0.716866083996416	0.568196993705832	0.57023409487054	0.946312469715511	Transcript	Caudate
ENST00000279263.11	ENSG00000149809.14	ENSG00000149809	TM7SF2	0.0828477458287754	1.53124637782382	0.568157006750946	0.570261216826876	0.946312469715511	Transcript	Caudate
ENST00000463828.1	ENSG00000111913.16	ENSG00000111913	FAM65B	-0.0419647015236394	-0.172047994444292	-0.568125712803901	0.570282443006391	0.946312469715511	Transcript	Caudate
ENST00000379923.5	ENSG00000122729.18	ENSG00000122729	ACO1	-0.0346429050974571	4.03644457786643	-0.568112395413286	0.570291476092312	0.946312469715511	Transcript	Caudate
ENST00000569733.6	ENSG00000039523.18	ENSG00000039523	FAM65A	-0.0479466318989446	0.643242237946221	-0.568102372866906	0.570298274355313	0.946312469715511	Transcript	Caudate
ENST00000485905.2	ENSG00000164134.12	ENSG00000164134	NAA15	0.0490147023802924	-2.17030675214605	0.568098670955748	0.5703007853603	0.946312469715511	Transcript	Caudate
ENST00000421339.3	ENSG00000065882.15	ENSG00000065882	TBC1D1	0.0630873910352658	-1.12678119291581	0.568096004631867	0.570302593930093	0.946312469715511	Transcript	Caudate
ENST00000473668.3	ENSG00000243560.3	ENSG00000243560	RN7SL364P	0.0488914136620792	-2.41577304669617	0.568092243041444	0.570305145424794	0.946312469715511	Transcript	Caudate
ENST00000617456.1	ENSG00000183098.10	ENSG00000183098	GPC6	0.108590161401757	-2.64847083670832	0.56808064727053	0.570313010894982	0.946312469715511	Transcript	Caudate
ENST00000371244.8	ENSG00000162409.10	ENSG00000162409	PRKAA2	0.0192341970956972	5.25148244567718	0.568079504703538	0.570313785906773	0.946312469715511	Transcript	Caudate
ENST00000415177.6	ENSG00000112339.14	ENSG00000112339	HBS1L	-0.0479487196368857	2.39312179367085	-0.568066515028411	0.570322596936621	0.946312469715511	Transcript	Caudate
ENST00000476046.1	ENSG00000095787.21	ENSG00000095787	WAC	-0.0482322462389043	-1.30533963411842	-0.568056367254715	0.570329480320901	0.946312469715511	Transcript	Caudate
ENST00000595831.5	ENSG00000104980.7	ENSG00000104980	TIMM44	0.0352804600194672	1.47298985727682	0.568052121942604	0.570332359990393	0.946312469715511	Transcript	Caudate
ENST00000413150.6	ENSG00000071054.16	ENSG00000071054	MAP4K4	-0.240999335556086	-1.73742633206609	-0.568042066808485	0.570339180591568	0.946312469715511	Transcript	Caudate
ENST00000523015.1	ENSG00000105339.10	ENSG00000105339	DENND3	-0.0459378846239777	-1.09434219643232	-0.568038218252078	0.570341791155673	0.946312469715511	Transcript	Caudate
ENST00000560492.1	ENSG00000198752.10	ENSG00000198752	CDC42BPB	0.0282820344446153	0.0960657897911452	0.567999788734815	0.570367859092443	0.946315896280868	Transcript	Caudate
ENST00000357137.8	ENSG00000196236.12	ENSG00000196236	XPNPEP3	-0.0148874108609206	4.25168979182298	-0.567990855268167	0.570373919022371	0.946315896280868	Transcript	Caudate
ENST00000539568.2	ENSG00000256577.2	ENSG00000256577	RP11-283I3.2	0.0495208218975291	-0.696144233463238	0.567990122810969	0.57037441587893	0.946315896280868	Transcript	Caudate
ENST00000589680.5	ENSG00000267680.5	ENSG00000267680	ZNF224	0.0336687230594695	-0.529655114695642	0.567934766147215	0.57041196723407	0.946315896280868	Transcript	Caudate
ENST00000443946.1	ENSG00000212978.6	ENSG00000212978	AC016747.3	-0.0356739005068698	-1.64306054883583	-0.567928954505395	0.570415909646937	0.946315896280868	Transcript	Caudate
ENST00000371884.6	ENSG00000162367.11	ENSG00000162367	TAL1	0.0431139315800548	1.63013661859813	0.567927574196606	0.57041684600166	0.946315896280868	Transcript	Caudate
ENST00000565839.2	ENSG00000260818.2	ENSG00000260818	UNGP1	-0.0345090058021808	-1.18106909771428	-0.567910412003064	0.570428488313773	0.946315896280868	Transcript	Caudate
ENST00000584252.1	ENSG00000264269.1	ENSG00000264269	RP11-15F12.1	0.0323489269144229	-1.36026234939919	0.567894551025121	0.570439248021721	0.946315896280868	Transcript	Caudate
ENST00000577417.5	ENSG00000007202.14	ENSG00000007202	KIAA0100	0.0251619362833147	0.773370971972136	0.567882656873983	0.570447316792977	0.946315896280868	Transcript	Caudate
ENST00000420788.2	ENSG00000224058.2	ENSG00000224058	AC006509.7	0.016932471496637	2.03498172590988	0.56788114917595	0.570448339591224	0.946315896280868	Transcript	Caudate
ENST00000634344.1	ENSG00000228463.9	ENSG00000228463	AP006222.2	-0.0351108739784186	-0.522210431629994	-0.56788069203442	0.570448649708904	0.946315896280868	Transcript	Caudate
ENST00000513061.1	ENSG00000174473.15	ENSG00000174473	GALNTL6	0.0548422013734451	-0.384562654124116	0.567870448393913	0.570455598855923	0.946315896280868	Transcript	Caudate
ENST00000436874.5	ENSG00000028203.17	ENSG00000028203	VEZT	-0.0178332089291068	4.095650191104	-0.567847264995917	0.570471326308751	0.946315896280868	Transcript	Caudate
ENST00000496494.5	ENSG00000104313.17	ENSG00000104313	EYA1	-0.0509035313109887	1.59695573866924	-0.5678328621347	0.570481097212138	0.946315896280868	Transcript	Caudate
ENST00000521544.5	ENSG00000104419.14	ENSG00000104419	NDRG1	0.0628732422138399	-1.6409019417217	0.567832663074186	0.570481232255384	0.946315896280868	Transcript	Caudate
ENST00000416572.1	ENSG00000179406.6	ENSG00000179406	LINC00174	0.0668433144653148	-2.42416999136493	0.567821849460207	0.570488568266307	0.946315896280868	Transcript	Caudate
ENST00000534405.5	ENSG00000166311.9	ENSG00000166311	SMPD1	0.129040711097439	-1.52537464242391	0.567801544199275	0.570502343580893	0.946315896280868	Transcript	Caudate
ENST00000550376.5	ENSG00000110851.11	ENSG00000110851	PRDM4	-0.148192476709518	-3.77356671937712	-0.567800976145028	0.570502728957492	0.946315896280868	Transcript	Caudate
ENST00000528734.1	ENSG00000166012.15	ENSG00000166012	TAF1D	0.040228252340932	-0.305428462165559	0.56775521258613	0.57053377605763	0.946317033587773	Transcript	Caudate
ENST00000462686.1	ENSG00000173614.13	ENSG00000173614	NMNAT1	-0.0859967725234433	-0.810379820186086	-0.567734815843094	0.570547613959524	0.946317033587773	Transcript	Caudate
ENST00000330394.2	ENSG00000182580.2	ENSG00000182580	EPHB3	-0.0259199345761102	2.16006754528915	-0.567728436541202	0.570551941945896	0.946317033587773	Transcript	Caudate
ENST00000466264.5	ENSG00000121864.9	ENSG00000121864	ZNF639	0.134650536020108	-1.74735601807068	0.567728216282033	0.570552091379249	0.946317033587773	Transcript	Caudate
ENST00000258149.9	ENSG00000135679.22	ENSG00000135679	MDM2	-0.0118763517276556	5.97594077312875	-0.567714870880517	0.570561145512142	0.946317033587773	Transcript	Caudate
ENST00000584190.1	ENSG00000266820.1	ENSG00000266820	RP13-104F24.1	-0.0260812047468663	0.888240161699088	-0.567709806750848	0.570564581268121	0.946317033587773	Transcript	Caudate
ENST00000300434.3	ENSG00000167106.11	ENSG00000167106	FAM102A	0.140856720727111	-1.03949514159701	0.567708897026981	0.570565198470825	0.946317033587773	Transcript	Caudate
ENST00000497858.1	ENSG00000163879.10	ENSG00000163879	DNALI1	-0.0351777584750597	0.84743863103731	-0.567689247799138	0.570578529579187	0.946324505025325	Transcript	Caudate
ENST00000497035.5	ENSG00000142937.11	ENSG00000142937	RPS8	0.0782157578223328	-2.57703107808318	0.567662725675033	0.570596523871644	0.946324521382574	Transcript	Caudate
ENST00000562912.5	ENSG00000157349.16	ENSG00000157349	DDX19B	0.0356898499010761	-1.07159442105039	0.567637567698642	0.57061359289052	0.946324521382574	Transcript	Caudate
ENST00000483124.1	ENSG00000181804.14	ENSG00000181804	SLC9A9	-0.121601695873369	-2.93253331675775	-0.56763515934073	0.570615226910213	0.946324521382574	Transcript	Caudate
ENST00000412553.5	ENSG00000179935.9	ENSG00000179935	LINC00652	0.0106214534500876	4.03588564061283	0.567619053885154	0.570626154177282	0.946324521382574	Transcript	Caudate
ENST00000342933.7	ENSG00000082397.17	ENSG00000082397	EPB41L3	0.0826213725480009	3.16684293001538	0.567607111367287	0.570634257029278	0.946324521382574	Transcript	Caudate
ENST00000452087.5	ENSG00000104805.15	ENSG00000104805	NUCB1	-0.0572942963535077	1.45642622831651	-0.567587236409997	0.57064774206618	0.946324521382574	Transcript	Caudate
ENST00000525819.1	ENSG00000138814.16	ENSG00000138814	PPP3CA	-0.0647430541570184	-0.856968660253285	-0.567583480037312	0.570650290759183	0.946324521382574	Transcript	Caudate
ENST00000409709.7	ENSG00000137474.19	ENSG00000137474	MYO7A	-0.112065604857579	0.0562702935252967	-0.567556682942078	0.5706684727044	0.946324521382574	Transcript	Caudate
ENST00000503231.1	ENSG00000123415.15	ENSG00000123415	SMUG1	-0.0615145536230539	-2.45736855622443	-0.567554520675672	0.570669939823604	0.946324521382574	Transcript	Caudate
ENST00000377488.5	ENSG00000116288.12	ENSG00000116288	PARK7	0.156817518206314	-2.99902061345937	0.567539200662169	0.570680334656377	0.946324521382574	Transcript	Caudate
ENST00000524332.1	ENSG00000104325.6	ENSG00000104325	DECR1	-0.0615452196314313	-1.83512708746221	-0.56752255401378	0.570691629731193	0.946324521382574	Transcript	Caudate
ENST00000515626.5	ENSG00000250722.5	ENSG00000250722	SEPP1	-0.0695962416889089	-2.11155804156136	-0.567508796860623	0.570700964307951	0.946324521382574	Transcript	Caudate
ENST00000555724.5	ENSG00000100479.12	ENSG00000100479	POLE2	0.0531093995943261	-2.51208261134483	0.567499034247038	0.570707588532751	0.946324521382574	Transcript	Caudate
ENST00000513138.1	ENSG00000145217.13	ENSG00000145217	SLC26A1	-0.0436798165202736	-1.81820149005291	-0.567498290444502	0.570708093226487	0.946324521382574	Transcript	Caudate
ENST00000323249.7	ENSG00000131188.11	ENSG00000131188	PRR7	-0.0400369612035661	0.0955138891967374	-0.567485891682113	0.570716506213513	0.946324521382574	Transcript	Caudate
ENST00000514539.5	ENSG00000138162.18	ENSG00000138162	TACC2	0.0415731961517185	0.722911475621642	0.567465067940489	0.570730635972353	0.946324521382574	Transcript	Caudate
ENST00000563673.5	ENSG00000187741.14	ENSG00000187741	FANCA	-0.126501818245462	-3.75137277583405	-0.567463391313407	0.570731773639554	0.946324521382574	Transcript	Caudate
ENST00000593094.1	ENSG00000172992.11	ENSG00000172992	DCAKD	-0.166714018895044	-3.02167367242428	-0.567450837750407	0.570740291833491	0.946324521382574	Transcript	Caudate
ENST00000590506.1	ENSG00000049759.17	ENSG00000049759	NEDD4L	0.0416518681426616	0.11885079333426	0.567442072016472	0.570746239839975	0.946324521382574	Transcript	Caudate
ENST00000322357.8	ENSG00000178951.8	ENSG00000178951	ZBTB7A	0.0204082428680828	5.57173502989444	0.56739254986218	0.570779843754581	0.946356279666398	Transcript	Caudate
ENST00000528263.1	ENSG00000111011.17	ENSG00000111011	RSRC2	-0.038413991802523	0.0344734079117173	-0.567387829116884	0.570783047128295	0.946356279666398	Transcript	Caudate
ENST00000532624.5	ENSG00000148950.9	ENSG00000148950	IMMP1L	-0.0554018112955247	-0.841272154075156	-0.567331204121799	0.570821472031956	0.946366787590292	Transcript	Caudate
ENST00000396950.3	ENSG00000167332.7	ENSG00000167332	OR51E2	0.0313260736068889	-1.27690302334129	0.567311724186475	0.570834691120545	0.946366787590292	Transcript	Caudate
ENST00000590834.5	ENSG00000108309.12	ENSG00000108309	RUNDC3A	-0.02826576087505	2.99004295804423	-0.567300178837748	0.570842525865917	0.946366787590292	Transcript	Caudate
ENST00000481129.1	ENSG00000107816.17	ENSG00000107816	LZTS2	0.0418348225751179	-0.484261403383702	0.567299157962694	0.570843218640544	0.946366787590292	Transcript	Caudate
ENST00000296615.10	ENSG00000164197.11	ENSG00000164197	RNF180	-0.0183805303813684	2.91342355037236	-0.567293418980613	0.570847113170825	0.946366787590292	Transcript	Caudate
ENST00000540303.6	ENSG00000261701.6	ENSG00000261701	HPR	-0.0713981671823416	1.87168618972215	-0.567289810589991	0.570849561867069	0.946366787590292	Transcript	Caudate
ENST00000568615.2	ENSG00000103035.10	ENSG00000103035	PSMD7	0.0276494195989993	0.720973934678817	0.567281064283342	0.570855497234294	0.946366787590292	Transcript	Caudate
ENST00000389912.6	ENSG00000133983.14	ENSG00000133983	COX16	-0.0155910009964104	3.28092786099254	-0.567265998258761	0.570865721320541	0.946366787590292	Transcript	Caudate
ENST00000472339.5	ENSG00000114416.17	ENSG00000114416	FXR1	0.0169550876895314	4.12689913099102	0.567252435563815	0.570874925294032	0.946366787590292	Transcript	Caudate
ENST00000468200.2	ENSG00000180116.15	ENSG00000180116	C12orf40	-0.0262955133037636	-0.114219731640948	-0.567248417354476	0.570877652161895	0.946366787590292	Transcript	Caudate
ENST00000492502.2	ENSG00000138303.17	ENSG00000138303	ASCC1	0.0404603305432238	-0.67017455879794	0.567226581214241	0.570892470878748	0.946369626932095	Transcript	Caudate
ENST00000488426.5	ENSG00000204356.12	ENSG00000204356	NELFE	-0.0419114857917294	0.0802586352901786	-0.567219880180857	0.570897018455399	0.946369626932095	Transcript	Caudate
ENST00000329203.4	ENSG00000182103.4	ENSG00000182103	FAM181B	0.0247170187444519	3.74251740981096	0.567194173060459	0.570914464447707	0.94638391472078	Transcript	Caudate
ENST00000553730.5	ENSG00000078304.19	ENSG00000078304	PPP2R5C	-0.0212458414881131	0.80239208524711	-0.567134602046199	0.570954892960092	0.946423228382033	Transcript	Caudate
ENST00000558189.1	ENSG00000126775.8	ENSG00000126775	ATG14	-0.0373270902045262	2.53932506474771	-0.567115874759992	0.570967602717885	0.946423228382033	Transcript	Caudate
ENST00000485344.6	ENSG00000130414.11	ENSG00000130414	NDUFA10	-0.013429020621747	4.53316454189533	-0.567094605309554	0.570982037945277	0.946423228382033	Transcript	Caudate
ENST00000363810.1	ENSG00000200680.1	ENSG00000200680	SNORD115-4	-0.0584782546028857	-2.40057108719446	-0.567094003859376	0.57098244614219	0.946423228382033	Transcript	Caudate
ENST00000395460.6	ENSG00000149179.13	ENSG00000149179	C11orf49	0.0205817222784627	4.90305361976868	0.5670905547922	0.570984786984786	0.946423228382033	Transcript	Caudate
ENST00000438062.5	ENSG00000164604.12	ENSG00000164604	GPR85	0.0680050120480352	-1.29684359390155	0.56706385633198	0.571002907080714	0.946423228382033	Transcript	Caudate
ENST00000479681.5	ENSG00000143390.17	ENSG00000143390	RFX5	-0.108527515628586	-2.95574833283826	-0.567050474600936	0.571011989290273	0.946423228382033	Transcript	Caudate
ENST00000591156.5	ENSG00000232295.7	ENSG00000232295	RP11-154D6.1	0.0920462491051531	-2.55509495524599	0.567031204054715	0.571025068372619	0.946423228382033	Transcript	Caudate
ENST00000393091.6	ENSG00000136014.11	ENSG00000136014	USP44	0.134163928001072	-3.41551098739815	0.567031066950468	0.571025161426942	0.946423228382033	Transcript	Caudate
ENST00000493523.2	ENSG00000135631.16	ENSG00000135631	RAB11FIP5	-0.0312116706672006	3.95156556451989	-0.567029163481339	0.571026453335373	0.946423228382033	Transcript	Caudate
ENST00000580695.1	ENSG00000112541.13	ENSG00000112541	PDE10A	0.0471655009385465	-1.71012395946629	0.56701426426023	0.571036565672334	0.946425358248957	Transcript	Caudate
ENST00000574371.1	ENSG00000262902.1	ENSG00000262902	MTCO1P40	-0.173493137281909	-2.57930366068809	-0.566968107183495	0.571067893753408	0.946446806579326	Transcript	Caudate
ENST00000540949.1	ENSG00000111639.7	ENSG00000111639	MRPL51	-0.114463251762057	-2.24830578228338	-0.566954914459221	0.571076848170176	0.946446806579326	Transcript	Caudate
ENST00000438213.5	ENSG00000117984.13	ENSG00000117984	CTSD	-0.0402066561157079	3.60386992933937	-0.566938666006395	0.571087876721356	0.946446806579326	Transcript	Caudate
ENST00000533044.5	ENSG00000178719.16	ENSG00000178719	GRINA	0.166784095316363	-4.04214693967427	0.566934706886138	0.571090563968653	0.946446806579326	Transcript	Caudate
ENST00000556194.1	ENSG00000259065.1	ENSG00000259065	RP5-1021I20.1	0.0830354132097651	-2.82720000964204	0.566930168860906	0.571093644154319	0.946446806579326	Transcript	Caudate
ENST00000478659.1	ENSG00000124357.12	ENSG00000124357	NAGK	0.0370654583333591	-1.00360598797613	0.566906881062924	0.571109450877432	0.946458372778452	Transcript	Caudate
ENST00000448025.5	ENSG00000157985.18	ENSG00000157985	AGAP1	0.061171785374152	-0.40549564263124	0.566886352121274	0.571123385184751	0.946466835648766	Transcript	Caudate
ENST00000514654.5	ENSG00000017260.19	ENSG00000017260	ATP2C1	0.019321660011983	3.7826476400437	0.566847477568998	0.571149772277878	0.946482520560697	Transcript	Caudate
ENST00000207636.9	ENSG00000093010.12	ENSG00000093010	COMT	-0.0577124729086428	-0.754962119761028	-0.5668284939452	0.571162658108035	0.946482520560697	Transcript	Caudate
ENST00000436564.5	ENSG00000144524.17	ENSG00000144524	COPS7B	-0.0501583568274748	-2.51187815775642	-0.566817666962506	0.57117000738141	0.946482520560697	Transcript	Caudate
ENST00000376020.6	ENSG00000158352.15	ENSG00000158352	SHROOM4	-0.055975110138221	3.83471404566431	-0.566809806796753	0.571175342830353	0.946482520560697	Transcript	Caudate
ENST00000518037.5	ENSG00000147488.11	ENSG00000147488	ST18	0.040687850636159	0.106887229556403	0.566797335561758	0.571183808303441	0.946482520560697	Transcript	Caudate
ENST00000406462.6	ENSG00000121957.12	ENSG00000121957	GPSM2	0.0279496957770863	5.269334250923	0.566794376766358	0.571185816742266	0.946482520560697	Transcript	Caudate
ENST00000215061.8	ENSG00000099330.8	ENSG00000099330	OCEL1	0.0781939123707883	-0.942907014961113	0.566770481855804	0.571202036799909	0.946494769682539	Transcript	Caudate
ENST00000577342.5	ENSG00000266714.6	ENSG00000266714	MYO15B	0.11983085798079	-3.38941622127262	0.566755387252241	0.571212283251736	0.94649712017801	Transcript	Caudate
ENST00000428398.5	ENSG00000159069.13	ENSG00000159069	FBXW5	0.0494152360606741	-1.48390748752057	0.566681753136297	0.571262268494647	0.946557255118633	Transcript	Caudate
ENST00000525616.1	ENSG00000126457.21	ENSG00000126457	PRMT1	-0.118381952846924	-3.53826882076819	-0.566673950559224	0.571267565261248	0.946557255118633	Transcript	Caudate
ENST00000520394.5	ENSG00000145934.16	ENSG00000145934	TENM2	0.0622138036391413	0.625065571593987	0.566657697501094	0.571278598698337	0.946557255118633	Transcript	Caudate
ENST00000541591.5	ENSG00000111707.11	ENSG00000111707	SUDS3	-0.122905817756032	-4.03272856212931	-0.566649904849919	0.571283888798982	0.946557255118633	Transcript	Caudate
ENST00000470393.1	ENSG00000057019.15	ENSG00000057019	DCBLD2	-0.0204672971315462	0.993275295289204	-0.566623398749624	0.571301882842363	0.946569964979525	Transcript	Caudate
ENST00000446984.6	ENSG00000233178.7	ENSG00000233178	RP11-88I18.2	-0.0922278545150228	-2.49165916947596	-0.56661259537699	0.571309216943274	0.946569964979525	Transcript	Caudate
ENST00000330682.2	ENSG00000183791.4	ENSG00000183791	TCEB3C	-0.0495813840824473	1.13854856292623	-0.56657960664541	0.571331612328633	0.946583221695327	Transcript	Caudate
ENST00000515410.1	ENSG00000105649.9	ENSG00000105649	RAB3A	-0.0688480100556333	-1.38340268999134	-0.566574799805799	0.57133487563022	0.946583221695327	Transcript	Caudate
ENST00000537701.5	ENSG00000111639.7	ENSG00000111639	MRPL51	0.0400648909949402	0.919111534868264	0.566556690058223	0.571347170184883	0.946588963725661	Transcript	Caudate
ENST00000568771.1	ENSG00000261243.1	ENSG00000261243	RP11-517C16.4	-0.0498902903628735	-2.65352581558616	-0.566542253228182	0.57135697131738	0.946590574623568	Transcript	Caudate
ENST00000528786.1	ENSG00000042429.10	ENSG00000042429	MED17	0.0299130125645389	0.139985450178223	0.566509751070444	0.571379037255447	0.946603845229764	Transcript	Caudate
ENST00000397742.7	ENSG00000197857.13	ENSG00000197857	ZNF44	0.0223075895498208	1.65809275887572	0.566504028564323	0.571382922346287	0.946603845229764	Transcript	Caudate
ENST00000545227.6	ENSG00000073350.13	ENSG00000073350	LLGL2	0.0994302104496507	-0.45921653806474	0.566488645555829	0.571393366152207	0.946603845229764	Transcript	Caudate
ENST00000635835.1	ENSG00000182389.19	ENSG00000182389	CACNB4	0.0414537122721409	0.353669714942303	0.566451362962031	0.571418678365522	0.946603845229764	Transcript	Caudate
ENST00000533974.1	ENSG00000254941.1	ENSG00000254941	RP11-677M14.5	0.0328412710754771	-0.255204683143455	0.566447845711061	0.571421066354887	0.946603845229764	Transcript	Caudate
ENST00000461993.1	ENSG00000131236.16	ENSG00000131236	CAP1	0.0603080399976332	1.1408124929658	0.566444069878845	0.57142362990975	0.946603845229764	Transcript	Caudate
ENST00000589979.1	ENSG00000108771.12	ENSG00000108771	DHX58	-0.0370389381633372	-0.0595180641907046	-0.56639849207873	0.571454574830117	0.946603845229764	Transcript	Caudate
ENST00000372745.1	ENSG00000185009.12	ENSG00000185009	AP3M1	0.0181390030026695	3.1096051618471	0.566394808504574	0.571457075817477	0.946603845229764	Transcript	Caudate
ENST00000324464.7	ENSG00000123815.11	ENSG00000123815	ADCK4	-0.0239973886151417	2.76282897728096	-0.566375260268445	0.571470348310885	0.946603845229764	Transcript	Caudate
ENST00000389629.8	ENSG00000137815.14	ENSG00000137815	RTF1	-0.0128893998447515	5.56987506120045	-0.566334295941118	0.571498161976238	0.946603845229764	Transcript	Caudate
ENST00000394679.9	ENSG00000010244.17	ENSG00000010244	ZNF207	0.116541186605448	0.507319205173173	0.566299256921743	0.571521953031393	0.946603845229764	Transcript	Caudate
ENST00000227752.7	ENSG00000110324.10	ENSG00000110324	IL10RA	0.0282429710491009	2.24393422562415	0.566299058285916	0.571522087903979	0.946603845229764	Transcript	Caudate
ENST00000634516.1	ENSG00000282855.1	ENSG00000282855	RP11-50D9.4	-0.0657378028710448	-2.07408949250248	-0.566295159812718	0.571524734947971	0.946603845229764	Transcript	Caudate
ENST00000564090.1	ENSG00000135720.12	ENSG00000135720	DYNC1LI2	-0.118059816380531	-2.61320038916746	-0.566287235699808	0.571530115399432	0.946603845229764	Transcript	Caudate
ENST00000529385.1	ENSG00000136874.10	ENSG00000136874	STX17	0.0259816165466195	0.132783860259721	0.566283047507554	0.571532959180535	0.946603845229764	Transcript	Caudate
ENST00000507141.1	ENSG00000113389.15	ENSG00000113389	NPR3	0.0450837110284448	-2.40585891616868	0.566275998812188	0.571537745257524	0.946603845229764	Transcript	Caudate
ENST00000613178.1	ENSG00000274561.1	ENSG00000274561	RP11-147L13.12	0.0165503237548477	2.10741858921166	0.566261617612897	0.571547510177383	0.946603845229764	Transcript	Caudate
ENST00000475199.1	ENSG00000142765.17	ENSG00000142765	SYTL1	-0.0296034226448486	-0.733275877392251	-0.566247374750723	0.571557181244034	0.946603845229764	Transcript	Caudate
ENST00000564987.1	ENSG00000103356.15	ENSG00000103356	EARS2	-0.0984553172513875	0.0629221989839223	-0.566247322317742	0.571557216846773	0.946603845229764	Transcript	Caudate
ENST00000377656.6	ENSG00000106714.17	ENSG00000106714	CNTNAP3	0.195762542544261	-3.48319828099195	0.566227207924161	0.571570874884038	0.946603845229764	Transcript	Caudate
ENST00000368347.8	ENSG00000160753.15	ENSG00000160753	RUSC1	0.0360193462723917	0.194697830685625	0.566225165048562	0.571572262042259	0.946603845229764	Transcript	Caudate
ENST00000506139.5	ENSG00000037474.14	ENSG00000037474	NSUN2	0.0281861628681521	2.34633964175462	0.566210654424306	0.571582115126913	0.946603845229764	Transcript	Caudate
ENST00000529021.1	ENSG00000166387.11	ENSG00000166387	PPFIBP2	-0.0545788168686069	-1.94319195263376	-0.566210570991686	0.571582171780029	0.946603845229764	Transcript	Caudate
ENST00000366633.7	ENSG00000162946.20	ENSG00000162946	DISC1	-0.150241002451912	-2.23906480127709	-0.56620604064034	0.571585248021113	0.946603845229764	Transcript	Caudate
ENST00000590617.5	ENSG00000150477.14	ENSG00000150477	KIAA1328	0.0366510454035424	0.589164965415171	0.566205367750412	0.571585704933731	0.946603845229764	Transcript	Caudate
ENST00000555677.5	ENSG00000119650.12	ENSG00000119650	IFT43	-0.0286064900109668	-1.16776394231915	-0.566185534149473	0.571599172627132	0.946611527353463	Transcript	Caudate
ENST00000553340.1	ENSG00000176438.12	ENSG00000176438	SYNE3	0.0346817126977229	0.432406334350507	0.566161898614088	0.571615222161908	0.94661546042622	Transcript	Caudate
ENST00000489838.5	ENSG00000114742.13	ENSG00000114742	WDR48	-0.0540077781773728	-1.84029768874817	-0.566142891828624	0.571628128734499	0.94661546042622	Transcript	Caudate
ENST00000426066.1	ENSG00000236850.4	ENSG00000236850	BMS1P20	0.0168624454352541	2.68431256855439	0.566132845875039	0.57163495050337	0.94661546042622	Transcript	Caudate
ENST00000489398.1	ENSG00000143164.15	ENSG00000143164	DCAF6	0.0372575429141024	0.716167172277514	0.566130028357271	0.571636863763763	0.94661546042622	Transcript	Caudate
ENST00000497280.1	ENSG00000142920.16	ENSG00000142920	AZIN2	0.0753138848849592	-1.89639967222143	0.566106877800276	0.571652584470284	0.946626872649523	Transcript	Caudate
ENST00000540636.5	ENSG00000148288.11	ENSG00000148288	GBGT1	-0.0883856101665427	-1.18120392452212	-0.566079596197064	0.571671110685911	0.946642930225349	Transcript	Caudate
ENST00000535104.5	ENSG00000155026.16	ENSG00000155026	RSPH10B	-0.0789905833888714	-2.65267042125191	-0.565983566503508	0.571736324192513	0.946677904367827	Transcript	Caudate
ENST00000455294.1	ENSG00000228201.1	ENSG00000228201	AL022341.3	0.045458064888799	-2.01110421992547	0.565983552955713	0.571736333393035	0.946677904367827	Transcript	Caudate
ENST00000344624.7	ENSG00000113360.16	ENSG00000113360	DROSHA	0.176607492956095	0.336509769479365	0.565980279005181	0.571738556786647	0.946677904367827	Transcript	Caudate
ENST00000397501.5	ENSG00000120899.17	ENSG00000120899	PTK2B	0.0262414381797211	3.22047994386593	0.56597474598419	0.571742314361517	0.946677904367827	Transcript	Caudate
ENST00000548759.1	ENSG00000135144.7	ENSG00000135144	DTX1	-0.0284219740600159	0.86790504663453	-0.565966796429491	0.571747713068875	0.946677904367827	Transcript	Caudate
ENST00000495574.1	ENSG00000150760.12	ENSG00000150760	DOCK1	0.0460508090294857	-1.91189009583572	0.565925857503443	0.571775515927364	0.946677904367827	Transcript	Caudate
ENST00000220514.7	ENSG00000104147.8	ENSG00000104147	OIP5	-0.0413050700040031	-1.73895672934247	-0.565921186625723	0.571778688102207	0.946677904367827	Transcript	Caudate
ENST00000337233.8	ENSG00000135124.14	ENSG00000135124	P2RX4	-0.102520129095793	-0.610614635792873	-0.565919336879319	0.571779944339301	0.946677904367827	Transcript	Caudate
ENST00000418873.3	ENSG00000229014.3	ENSG00000229014	RPL30P13	-0.0528530834341189	-2.62790226289756	-0.565903529589186	0.571790679758798	0.946677904367827	Transcript	Caudate
ENST00000320868.9	ENSG00000206172.8	ENSG00000206172	HBA1	0.071186372048862	3.88188163623928	0.565893248215614	0.571797662339214	0.946677904367827	Transcript	Caudate
ENST00000368912.7	ENSG00000143434.15	ENSG00000143434	SEMA6C	-0.151016577943263	-1.72513996475047	-0.565884803772458	0.57180339740136	0.946677904367827	Transcript	Caudate
ENST00000517545.5	ENSG00000078674.17	ENSG00000078674	PCM1	0.0182280459916612	1.78991880448225	0.565870518611565	0.57181309926231	0.946677904367827	Transcript	Caudate
ENST00000442952.1	ENSG00000107651.12	ENSG00000107651	SEC23IP	-0.0441648302950234	-1.48624909314798	-0.565852535340319	0.571825312830928	0.946677904367827	Transcript	Caudate
ENST00000482644.3	ENSG00000241420.3	ENSG00000241420	RN7SL505P	-0.0370263898996217	-1.90344361960228	-0.565842637752249	0.571832034957545	0.946677904367827	Transcript	Caudate
ENST00000515284.1	ENSG00000151718.15	ENSG00000151718	WWC2	-0.0341414725129062	-1.23490490116262	-0.565830032517962	0.571840596085847	0.946677904367827	Transcript	Caudate
ENST00000295470.9	ENSG00000152795.17	ENSG00000152795	HNRNPDL	0.0170746169386187	5.35329681526883	0.565796625286166	0.571863285654382	0.946677904367827	Transcript	Caudate
ENST00000550181.5	ENSG00000167528.12	ENSG00000167528	ZNF641	0.0539622468137932	-2.44679698186539	0.565770413622179	0.571881088428308	0.946677904367827	Transcript	Caudate
ENST00000438075.6	ENSG00000204482.10	ENSG00000204482	LST1	0.091385789294902	-1.93677260544389	0.565752141758245	0.571893498703506	0.946677904367827	Transcript	Caudate
ENST00000523418.5	ENSG00000172748.12	ENSG00000172748	ZNF596	0.0265236249436947	-0.748055325491933	0.56573646225782	0.571904148344293	0.946677904367827	Transcript	Caudate
ENST00000303436.10	ENSG00000168374.10	ENSG00000168374	ARF4	0.0122714059529524	5.50901101986932	0.565736363743794	0.571904215256098	0.946677904367827	Transcript	Caudate
ENST00000541867.5	ENSG00000183715.13	ENSG00000183715	OPCML	-0.0598344038234671	1.29929182775663	-0.565734258826793	0.57190564493967	0.946677904367827	Transcript	Caudate
ENST00000262291.8	ENSG00000062716.11	ENSG00000062716	VMP1	-0.0120641262774245	4.97137707712186	-0.565717467232315	0.571917050042722	0.946677904367827	Transcript	Caudate
ENST00000404321.3	ENSG00000155093.17	ENSG00000155093	PTPRN2	-0.170550361235737	-1.59166068356285	-0.565707171479451	0.571924043126306	0.946677904367827	Transcript	Caudate
ENST00000489148.5	ENSG00000189144.13	ENSG00000189144	ZNF573	0.06910238540848	-1.43285448145075	0.565699565514809	0.571929209277533	0.946677904367827	Transcript	Caudate
ENST00000580395.1	ENSG00000007202.14	ENSG00000007202	KIAA0100	0.0513691505072112	-1.42922606437185	0.565689032022375	0.571936363911709	0.946677904367827	Transcript	Caudate
ENST00000487114.1	ENSG00000116871.15	ENSG00000116871	MAP7D1	0.0574109081979112	-1.08196235755408	0.565686781564979	0.571937892489036	0.946677904367827	Transcript	Caudate
ENST00000546725.1	ENSG00000196243.5	ENSG00000196243	LINC00615	-0.030472538007485	-1.04190430696274	-0.565669615977725	0.571949551928532	0.946677904367827	Transcript	Caudate
ENST00000283628.9	ENSG00000153560.11	ENSG00000153560	UBP1	0.0213571793916753	3.16638992469478	0.565663889456016	0.57195344159834	0.946677904367827	Transcript	Caudate
ENST00000590899.5	ENSG00000167461.11	ENSG00000167461	RAB8A	-0.0518250239149395	-2.1924289954305	-0.565662077501734	0.571954672348745	0.946677904367827	Transcript	Caudate
ENST00000557824.1	ENSG00000172183.14	ENSG00000172183	ISG20	0.0314091818323192	0.420308110212424	0.565658473531046	0.571957120310726	0.946677904367827	Transcript	Caudate
ENST00000590217.5	ENSG00000128789.20	ENSG00000128789	PSMG2	-0.0325272017793254	1.41854352211822	-0.565640700132589	0.571969192791602	0.946683271702497	Transcript	Caudate
ENST00000610347.1	ENSG00000167615.16	ENSG00000167615	LENG8	0.0330516689469341	4.45760376846345	0.565595353743819	0.571999994621795	0.946698305831746	Transcript	Caudate
ENST00000262866.8	ENSG00000101082.13	ENSG00000101082	SLA2	0.0505672273617548	-0.47150678212705	0.565586160259917	0.57200623945216	0.946698305831746	Transcript	Caudate
ENST00000456915.1	ENSG00000116670.14	ENSG00000116670	MAD2L2	0.0491062322840079	-1.17553813308169	0.565585919739405	0.572006402830247	0.946698305831746	Transcript	Caudate
ENST00000343666.5	ENSG00000187713.6	ENSG00000187713	TMEM203	0.0099770161364509	3.93635303178499	0.565575331023211	0.572013595437175	0.946698305831746	Transcript	Caudate
ENST00000416682.6	ENSG00000075413.17	ENSG00000075413	MARK3	0.171785001780661	-4.57541467641607	0.565554041057169	0.57202805722247	0.946699941283739	Transcript	Caudate
ENST00000495219.1	ENSG00000241484.9	ENSG00000241484	ARHGAP8	-0.0512330780905654	-2.50520922234739	-0.565547878577893	0.572032243285757	0.946699941283739	Transcript	Caudate
ENST00000484477.2	ENSG00000107551.20	ENSG00000107551	RASSF4	0.0401680943062438	-0.736594869406643	0.565506619062544	0.572060270522016	0.946731712036558	Transcript	Caudate
ENST00000599012.5	ENSG00000197928.10	ENSG00000197928	ZNF677	-0.0649110690787719	-1.82468267058558	-0.565412411019602	0.572124267696253	0.9467989420255	Transcript	Caudate
ENST00000462046.1	ENSG00000163684.11	ENSG00000163684	RPP14	0.06814687868107	-0.889536805727856	0.565399836100259	0.572132810317645	0.9467989420255	Transcript	Caudate
ENST00000510025.5	ENSG00000133835.14	ENSG00000133835	HSD17B4	-0.0975091976270786	0.835851512594175	-0.565382633650719	0.572144496695005	0.9467989420255	Transcript	Caudate
ENST00000548498.5	ENSG00000211584.13	ENSG00000211584	SLC48A1	0.0715679926696113	-2.50169260716227	0.565378281761483	0.572147453142002	0.9467989420255	Transcript	Caudate
ENST00000626212.2	ENSG00000145388.14	ENSG00000145388	METTL14	0.0347086976812399	-0.0919550676163029	0.565373572836478	0.572150652148722	0.9467989420255	Transcript	Caudate
ENST00000530220.1	ENSG00000105397.13	ENSG00000105397	TYK2	0.0502764252465502	-1.19219790716976	0.565368823460063	0.572153878644737	0.9467989420255	Transcript	Caudate
ENST00000590211.5	ENSG00000126247.10	ENSG00000126247	CAPNS1	-0.148706691473206	-1.53757109741129	-0.565279429620083	0.572214610103467	0.946817078363493	Transcript	Caudate
ENST00000372824.5	ENSG00000101104.12	ENSG00000101104	PABPC1L	0.0243012011465679	1.00824531063886	0.565279070125499	0.572214854339371	0.946817078363493	Transcript	Caudate
ENST00000425354.6	ENSG00000172819.16	ENSG00000172819	RARG	0.0432629023587542	1.34362986997272	0.565274289167774	0.572218102464059	0.946817078363493	Transcript	Caudate
ENST00000498524.5	ENSG00000206560.11	ENSG00000206560	ANKRD28	0.0186828631609742	2.11474824944135	0.565267871073834	0.572222462853059	0.946817078363493	Transcript	Caudate
ENST00000531500.5	ENSG00000119707.13	ENSG00000119707	RBM25	0.0426860195528057	0.521283644312957	0.565263098556241	0.572225705264178	0.946817078363493	Transcript	Caudate
ENST00000484921.1	ENSG00000144746.6	ENSG00000144746	ARL6IP5	0.0560408566163443	-2.15827561086827	0.565256795061089	0.572229987822905	0.946817078363493	Transcript	Caudate
ENST00000376841.6	ENSG00000165810.16	ENSG00000165810	BTNL9	0.0264597457628892	0.0449044210147444	0.565230145184869	0.572248093766044	0.946817078363493	Transcript	Caudate
ENST00000465068.5	ENSG00000139496.15	ENSG00000139496	NUP58	-0.0510280984284282	-1.62565490652403	-0.565226683734534	0.572250445497688	0.946817078363493	Transcript	Caudate
ENST00000569039.5	ENSG00000238045.9	ENSG00000238045	AC009133.12	-0.0324048133628241	-1.10282261785247	-0.565217806911389	0.572256476489556	0.946817078363493	Transcript	Caudate
ENST00000563664.1	ENSG00000159461.14	ENSG00000159461	AMFR	0.139620102233373	-1.81489706169594	0.565215478557503	0.572258058398721	0.946817078363493	Transcript	Caudate
ENST00000625348.2	ENSG00000232973.11	ENSG00000232973	CYP1B1-AS1	0.0264730410290342	-0.836474292262947	0.565179992029938	0.572282168592852	0.946817078363493	Transcript	Caudate
ENST00000538653.1	ENSG00000137936.16	ENSG00000137936	BCAR3	0.0290544929071019	0.614762012957811	0.56515763868803	0.572297356109767	0.946817078363493	Transcript	Caudate
ENST00000409175.5	ENSG00000136536.14	ENSG00000136536	MARCH7	-0.0240596597331515	3.6434552980365	-0.565150466232515	0.5723022293274	0.946817078363493	Transcript	Caudate
ENST00000607664.1	ENSG00000110768.11	ENSG00000110768	GTF2H1	-0.0413073438683313	-1.83757046451516	-0.565147307390867	0.572304375561393	0.946817078363493	Transcript	Caudate
ENST00000383814.7	ENSG00000163701.18	ENSG00000163701	IL17RE	-0.071255919499777	-0.0068248992361627	-0.565131506214616	0.572315111523302	0.946817078363493	Transcript	Caudate
ENST00000528744.5	ENSG00000182934.11	ENSG00000182934	SRPRA	-0.0279784987390588	0.154303561090383	-0.565100103368203	0.572336448179662	0.946817078363493	Transcript	Caudate
ENST00000345253.9	ENSG00000165568.17	ENSG00000165568	AKR1E2	-0.0921200332670552	-1.86669481139944	-0.565088336669545	0.572344443157897	0.946817078363493	Transcript	Caudate
ENST00000526926.5	ENSG00000183309.11	ENSG00000183309	ZNF623	-0.0238384382170204	2.79805932553145	-0.565083746332184	0.572347562114052	0.946817078363493	Transcript	Caudate
ENST00000349503.9	ENSG00000114026.21	ENSG00000114026	OGG1	0.167163356463356	-4.65658501438452	0.565075415697727	0.572353222477681	0.946817078363493	Transcript	Caudate
ENST00000525826.5	ENSG00000086205.16	ENSG00000086205	FOLH1	-0.0743960691662199	1.15407656529552	-0.565071300024239	0.572356018938227	0.946817078363493	Transcript	Caudate
ENST00000486870.1	ENSG00000160796.16	ENSG00000160796	NBEAL2	-0.0602312109029939	-1.94291899707458	-0.565066021776411	0.572359605338143	0.946817078363493	Transcript	Caudate
ENST00000527827.1	ENSG00000071894.15	ENSG00000071894	CPSF1	-0.0386394973108462	-0.65039392824519	-0.565023209537318	0.572388695275857	0.946817078363493	Transcript	Caudate
ENST00000476599.2	ENSG00000148153.13	ENSG00000148153	INIP	0.026479802789434	0.410873600052303	0.565013631751644	0.572395203258755	0.946817078363493	Transcript	Caudate
ENST00000433193.1	ENSG00000067057.16	ENSG00000067057	PFKP	-0.0610049329191764	-2.45742806889041	-0.565012071830425	0.572396263208619	0.946817078363493	Transcript	Caudate
ENST00000530999.1	ENSG00000121753.12	ENSG00000121753	ADGRB2	0.0700953970767685	2.25307533555972	0.565003715108053	0.572401941528452	0.946817078363493	Transcript	Caudate
ENST00000531322.1	ENSG00000175264.7	ENSG00000175264	CHST1	-0.0249650611449759	0.940735096087331	-0.564989537358467	0.57241157524685	0.946817078363493	Transcript	Caudate
ENST00000637937.1	ENSG00000117984.13	ENSG00000117984	CTSD	-0.13521368428236	1.64501068120493	-0.564983715147047	0.572415531436259	0.946817078363493	Transcript	Caudate
ENST00000379376.2	ENSG00000101265.15	ENSG00000101265	RASSF2	0.0924653671454824	2.64408262014388	0.56497866656582	0.572418961954936	0.946817078363493	Transcript	Caudate
ENST00000374580.8	ENSG00000204217.12	ENSG00000204217	BMPR2	0.0169545061034073	7.8292357458476	0.564949835386778	0.57243855297309	0.946817078363493	Transcript	Caudate
ENST00000465878.6	ENSG00000140859.15	ENSG00000140859	KIFC3	0.0410738356217884	2.26921221677009	0.564910957301304	0.572464971451182	0.946817078363493	Transcript	Caudate
ENST00000604863.1	ENSG00000270911.1	ENSG00000270911	RP11-272L13.4	-0.0466480200080148	-1.32176652400003	-0.56490128295835	0.572471545461337	0.946817078363493	Transcript	Caudate
ENST00000369651.7	ENSG00000135318.11	ENSG00000135318	NT5E	0.0404336177186314	1.65459389883695	0.564888983567608	0.572479903323235	0.946817078363493	Transcript	Caudate
ENST00000482431.5	ENSG00000243024.6	ENSG00000243024	RPS11P6	0.0351581285528363	-1.05245116202616	0.564872550380665	0.572491070333576	0.946817078363493	Transcript	Caudate
ENST00000620015.4	ENSG00000280071.3	ENSG00000280071	CH507-9B2.3	0.068642936001772	4.11998783006387	0.564870202094267	0.572492666096951	0.946817078363493	Transcript	Caudate
ENST00000475853.2	ENSG00000117226.11	ENSG00000117226	GBP3	-0.0470809023908055	-1.06970430396199	-0.564867852729813	0.572494262595033	0.946817078363493	Transcript	Caudate
ENST00000608763.1	ENSG00000183087.14	ENSG00000183087	GAS6	-0.0260829690905376	0.658124833487135	-0.564863438806582	0.572497262058759	0.946817078363493	Transcript	Caudate
ENST00000360771.8	ENSG00000170180.19	ENSG00000170180	GYPA	-0.143978520613443	-3.97727542558199	-0.564857317077803	0.572501422067256	0.946817078363493	Transcript	Caudate
ENST00000409333.1	ENSG00000138385.15	ENSG00000138385	SSB	0.0557957950693662	-0.0847089725137984	0.564851628041309	0.572505288053498	0.946817078363493	Transcript	Caudate
ENST00000495494.5	ENSG00000134330.18	ENSG00000134330	IAH1	0.0442451726615173	-1.36728484626842	0.56484580546683	0.5725092447984	0.946817078363493	Transcript	Caudate
ENST00000495204.5	ENSG00000076864.19	ENSG00000076864	RAP1GAP	0.0686454725804593	1.72717277559731	0.56481059371036	0.572533173312477	0.946840570090823	Transcript	Caudate
ENST00000550157.1	ENSG00000185046.18	ENSG00000185046	ANKS1B	0.0587585250851853	-2.82362429435139	0.564798912102405	0.572541111775558	0.946840570090823	Transcript	Caudate
ENST00000451577.3	ENSG00000204152.10	ENSG00000204152	TIMM23B	-0.0772252002389553	-2.94237551065272	-0.564784850726877	0.572550667525405	0.946841768380359	Transcript	Caudate
ENST00000541233.1	ENSG00000139193.3	ENSG00000139193	CD27	-0.0510390144321961	-1.51343896870998	-0.564723902332205	0.572592087368744	0.946873762680024	Transcript	Caudate
ENST00000503537.1	ENSG00000250182.3	ENSG00000250182	EEF1A1P13	0.0580910186508933	-1.76124329251437	0.564702284670125	0.572606778831813	0.946873762680024	Transcript	Caudate
ENST00000563815.5	ENSG00000153048.10	ENSG00000153048	CARHSP1	0.0190578210630184	0.809661911910305	0.564701244975209	0.572607485417812	0.946873762680024	Transcript	Caudate
ENST00000466558.1	ENSG00000144712.11	ENSG00000144712	CAND2	-0.0415166884730586	-1.07537549718084	-0.564680097782459	0.572621857330045	0.946873762680024	Transcript	Caudate
ENST00000557102.1	ENSG00000151320.10	ENSG00000151320	AKAP6	0.0193382327105531	1.17964755626449	0.564669041177386	0.572629371613714	0.946873762680024	Transcript	Caudate
ENST00000449978.2	ENSG00000228955.2	ENSG00000228955	RP11-452J6.2	-0.0505518285613244	-2.79281907050139	-0.564651730454948	0.572641136411471	0.946873762680024	Transcript	Caudate
ENST00000442664.6	ENSG00000132305.20	ENSG00000132305	IMMT	-0.0451515396313408	2.43840974502511	-0.564646935484518	0.572644395213076	0.946873762680024	Transcript	Caudate
ENST00000262738.7	ENSG00000075275.16	ENSG00000075275	CELSR1	-0.0620414731092999	0.565663114264972	-0.564645142986947	0.572645613448919	0.946873762680024	Transcript	Caudate
ENST00000599743.5	ENSG00000167232.13	ENSG00000167232	ZNF91	-0.0987197982849995	-1.69972921663936	-0.564635547417376	0.572652134910718	0.946873762680024	Transcript	Caudate
ENST00000541941.5	ENSG00000118961.14	ENSG00000118961	LDAH	0.0742129321906514	1.2839020104555	0.564586171533268	0.572685692930387	0.946873762680024	Transcript	Caudate
ENST00000471207.1	ENSG00000211456.10	ENSG00000211456	SACM1L	0.0289912221602487	-1.11744177842611	0.564572039808803	0.572695297643567	0.946873762680024	Transcript	Caudate
ENST00000335658.6	ENSG00000121570.12	ENSG00000121570	DPPA4	0.0787100132044257	-2.57361961079194	0.564566391847926	0.572699136336278	0.946873762680024	Transcript	Caudate
ENST00000339437.10	ENSG00000072756.16	ENSG00000072756	TRNT1	0.0762554054692741	-1.36993065347958	0.564562795661716	0.572701580526347	0.946873762680024	Transcript	Caudate
ENST00000570934.5	ENSG00000185722.16	ENSG00000185722	ANKFY1	0.0537451162590859	0.0311095977584509	0.564548816987313	0.572711081343308	0.946873762680024	Transcript	Caudate
ENST00000548000.5	ENSG00000139436.20	ENSG00000139436	GIT2	-0.0335973176345026	0.495829877539332	-0.564547124651744	0.572712231569808	0.946873762680024	Transcript	Caudate
ENST00000458060.1	ENSG00000237669.1	ENSG00000237669	HCG4P3	-0.0453186694411676	-1.59885731826812	-0.564544778186155	0.572713826389437	0.946873762680024	Transcript	Caudate
ENST00000397147.6	ENSG00000100365.14	ENSG00000100365	NCF4	0.107771246201778	-2.31717578598396	0.564524645672843	0.572727509919101	0.946873762680024	Transcript	Caudate
ENST00000519074.5	ENSG00000168476.11	ENSG00000168476	REEP4	0.0687795216364357	-2.51077630467391	0.564522481886684	0.572728980595827	0.946873762680024	Transcript	Caudate
ENST00000566284.1	ENSG00000005194.14	ENSG00000005194	CIAPIN1	-0.0372887621815752	-0.534265842563001	-0.564485951445342	0.572753809785836	0.946900210787612	Transcript	Caudate
ENST00000461779.5	ENSG00000198482.10	ENSG00000198482	ZNF808	-0.0393346697097572	-1.41618563745563	-0.564458065047542	0.572772764095048	0.946910862583395	Transcript	Caudate
ENST00000500502.5	ENSG00000245832.6	ENSG00000245832	MIR4300HG	-0.0550747861366819	-1.40501958906671	-0.564439860436739	0.572785137881052	0.946910862583395	Transcript	Caudate
ENST00000566282.1	ENSG00000259935.1	ENSG00000259935	RP11-519C12.1	0.0343938730923705	-0.66442747669638	0.564419198421964	0.572799182133983	0.946910862583395	Transcript	Caudate
ENST00000303921.2	ENSG00000170775.2	ENSG00000170775	GPR37	0.0423661164183132	6.49460531760447	0.564411096085821	0.572804689447028	0.946910862583395	Transcript	Caudate
ENST00000555546.5	ENSG00000073712.14	ENSG00000073712	FERMT2	-0.101171224006328	-1.64467886532549	-0.564403096044774	0.572810127252891	0.946910862583395	Transcript	Caudate
ENST00000528219.5	ENSG00000166435.15	ENSG00000166435	XRRA1	-0.129925083388798	-2.75581389651887	-0.564395268447307	0.572815447868823	0.946910862583395	Transcript	Caudate
ENST00000502589.1	ENSG00000250348.1	ENSG00000250348	RP11-466P24.6	-0.0385468126575834	-0.149229203992579	-0.56438551818447	0.572822075401959	0.946910862583395	Transcript	Caudate
ENST00000398169.7	ENSG00000100814.17	ENSG00000100814	CCNB1IP1	0.140740638788557	-3.22578658101381	0.564369419881348	0.572833017959999	0.946914351736036	Transcript	Caudate
ENST00000479422.1	ENSG00000206530.9	ENSG00000206530	CFAP44	-0.0786106311178357	-2.84225115401272	-0.564344794301502	0.572849756987512	0.946927422413671	Transcript	Caudate
ENST00000575246.6	ENSG00000129219.13	ENSG00000129219	PLD2	-0.0766173970223087	-0.908769238235169	-0.564326887670944	0.57286192901299	0.946928539847865	Transcript	Caudate
ENST00000343139.9	ENSG00000196735.11	ENSG00000196735	HLA-DQA1	0.135465784921668	-2.02715370058587	0.564312225913629	0.572871895428835	0.946928539847865	Transcript	Caudate
ENST00000511983.5	ENSG00000178950.16	ENSG00000178950	GAK	-0.0555435316944743	-2.55943241906398	-0.564304821141516	0.572876928897664	0.946928539847865	Transcript	Caudate
ENST00000466172.1	ENSG00000168137.15	ENSG00000168137	SETD5	0.0263801436370045	-0.714835616313196	0.564217009690912	0.572936621226866	0.946999675595427	Transcript	Caudate
ENST00000507128.1	ENSG00000112851.14	ENSG00000112851	ERBIN	0.0410507321028749	-0.247357496078803	0.564207266840664	0.572943244388825	0.946999675595427	Transcript	Caudate
ENST00000490741.1	ENSG00000100307.12	ENSG00000100307	CBX7	-0.0371333803342274	-0.259542465955034	-0.564185191425814	0.572958251328154	0.946999675595427	Transcript	Caudate
ENST00000383675.6	ENSG00000163608.14	ENSG00000163608	NEPRO	0.205136378616057	-1.30392305789524	0.564171457776328	0.57296758760254	0.946999675595427	Transcript	Caudate
ENST00000555914.5	ENSG00000092199.17	ENSG00000092199	HNRNPC	-0.160199237558902	0.128726534384156	-0.564167788093504	0.572970082302458	0.946999675595427	Transcript	Caudate
ENST00000395238.5	ENSG00000176095.11	ENSG00000176095	IP6K1	-0.0726112956287177	2.56687812343456	-0.564157794463963	0.572976876132949	0.946999675595427	Transcript	Caudate
ENST00000475219.6	ENSG00000233527.8	ENSG00000233527	ZNF529-AS1	-0.0437613762679482	-1.50502609151677	-0.564150561345334	0.57298179334755	0.946999675595427	Transcript	Caudate
ENST00000413431.1	ENSG00000234149.1	ENSG00000234149	RP11-77G23.2	-0.0494838885119857	-2.70408892415349	-0.564124540350215	0.57299948309191	0.947013650715895	Transcript	Caudate
ENST00000375022.8	ENSG00000067445.20	ENSG00000067445	TRO	-0.0596503691108553	1.96545981449587	-0.564100088092499	0.573016106605158	0.947013650715895	Transcript	Caudate
ENST00000449284.1	ENSG00000139793.18	ENSG00000139793	MBNL2	-0.0295440078189376	1.00158653124488	-0.564086381415766	0.573025424991281	0.947013650715895	Transcript	Caudate
ENST00000447079.4	ENSG00000167258.13	ENSG00000167258	CDK12	-0.0127940219036371	4.17758169686382	-0.56407396312319	0.57303386754097	0.947013650715895	Transcript	Caudate
ENST00000472627.1	ENSG00000198742.9	ENSG00000198742	SMURF1	-0.0418812270419738	-1.74885030521761	-0.564073161080423	0.573034412810069	0.947013650715895	Transcript	Caudate
ENST00000483560.1	ENSG00000147164.11	ENSG00000147164	SNX12	-0.0274212743470531	0.485645220485341	-0.56405014068452	0.573050063340861	0.947024917785251	Transcript	Caudate
ENST00000512880.5	ENSG00000134056.11	ENSG00000134056	MRPS36	0.0392282630172958	-1.30534281689245	0.564014306967138	0.573074425477152	0.947029725280515	Transcript	Caudate
ENST00000602380.1	ENSG00000134056.11	ENSG00000134056	MRPS36	0.0392282630172958	-1.30534281689245	0.564014306967138	0.573074425477152	0.947029725280515	Transcript	Caudate
ENST00000605011.1	ENSG00000150867.13	ENSG00000150867	PIP4K2A	0.0373511250240108	1.02831774554163	0.564006885527242	0.573079471125577	0.947029725280515	Transcript	Caudate
ENST00000507868.5	ENSG00000113648.16	ENSG00000113648	H2AFY	-0.0328293525810302	1.17926695087607	-0.563971332776257	0.573103642831112	0.947055072668123	Transcript	Caudate
ENST00000606412.1	ENSG00000272344.1	ENSG00000272344	SNORD114-21	-0.0647398503122168	-2.83486407647231	-0.563936301746658	0.573127460302119	0.947079833910053	Transcript	Caudate
ENST00000422257.7	ENSG00000139626.15	ENSG00000139626	ITGB7	-0.139708882269684	-1.40339986205335	-0.56390830662262	0.573146494425108	0.94708096368072	Transcript	Caudate
ENST00000576556.5	ENSG00000127804.12	ENSG00000127804	METTL16	0.112965059483854	-0.566853552452312	0.563877926333785	0.573167150582518	0.94708096368072	Transcript	Caudate
ENST00000509447.1	ENSG00000163864.15	ENSG00000163864	NMNAT3	0.04418498310338	-2.04255614348167	0.563867492442409	0.573174244872778	0.94708096368072	Transcript	Caudate
ENST00000486940.2	ENSG00000136152.14	ENSG00000136152	COG3	-0.0241854311857072	0.250591038603576	-0.563851686756774	0.573184991673621	0.94708096368072	Transcript	Caudate
ENST00000589653.5	ENSG00000267640.6	ENSG00000267640	CTD-2554C21.2	0.0507395337196369	-1.75271794114103	0.563844718994977	0.573189729312451	0.94708096368072	Transcript	Caudate
ENST00000551123.5	ENSG00000075415.12	ENSG00000075415	SLC25A3	0.147924649706596	-3.45318583837415	0.563824105975523	0.573203744975571	0.94708096368072	Transcript	Caudate
ENST00000404801.1	ENSG00000180884.9	ENSG00000180884	ZNF792	-0.0178054195081764	2.38665346366315	-0.563783316010971	0.573231480277376	0.94708096368072	Transcript	Caudate
ENST00000243903.5	ENSG00000101442.9	ENSG00000101442	ACTR5	0.012665470031203	2.72257129739744	0.563777561596697	0.573235393066126	0.94708096368072	Transcript	Caudate
ENST00000518036.5	ENSG00000147471.11	ENSG00000147471	PROSC	-0.0310343757141287	-0.728713184933068	-0.563777208762945	0.573235632980434	0.94708096368072	Transcript	Caudate
ENST00000373313.2	ENSG00000204103.3	ENSG00000204103	MAFB	-0.0363227316038813	1.35180501106961	-0.563773444359218	0.573238192643048	0.94708096368072	Transcript	Caudate
ENST00000492336.5	ENSG00000159256.12	ENSG00000159256	MORC3	0.0417730385791719	-1.36490254160813	0.563760388253726	0.573247070379409	0.94708096368072	Transcript	Caudate
ENST00000355893.9	ENSG00000178053.17	ENSG00000178053	MLF1	-0.0338578011930109	3.41362605371205	-0.563753940061348	0.573251454969229	0.94708096368072	Transcript	Caudate
ENST00000434555.6	ENSG00000117411.16	ENSG00000117411	B4GALT2	0.154088558436843	-1.13368915378863	0.563749840786498	0.573254242369365	0.94708096368072	Transcript	Caudate
ENST00000635177.1	ENSG00000282885.1	ENSG00000282885	RP11-596C23.6	-0.122927804264903	-3.02432810750604	-0.563740351382293	0.57326069494184	0.94708096368072	Transcript	Caudate
ENST00000371625.7	ENSG00000107317.11	ENSG00000107317	PTGDS	-0.0249310671203991	7.99019580257867	-0.56370807610263	0.573282641634455	0.94708096368072	Transcript	Caudate
ENST00000524827.5	ENSG00000176102.11	ENSG00000176102	CSTF3	0.0231799781134834	0.0960115132521634	0.563664399147246	0.57331234192772	0.94708096368072	Transcript	Caudate
ENST00000615572.4	ENSG00000198874.12	ENSG00000198874	TYW1	0.132638863573606	-2.76774649241629	0.563657171172862	0.57331725701492	0.94708096368072	Transcript	Caudate
ENST00000552411.1	ENSG00000255794.6	ENSG00000255794	RMST	0.083616803687724	-2.54455874108607	0.563653680091676	0.573319630988521	0.94708096368072	Transcript	Caudate
ENST00000371222.3	ENSG00000177606.6	ENSG00000177606	JUN	-0.0524271361540845	4.60188525681334	-0.56364442118936	0.573325927166589	0.94708096368072	Transcript	Caudate
ENST00000531983.1	ENSG00000162521.18	ENSG00000162521	RBBP4	-0.0607807523109241	-2.48593007232879	-0.563630739682919	0.573335230835183	0.94708096368072	Transcript	Caudate
ENST00000375499.7	ENSG00000117118.9	ENSG00000117118	SDHB	0.012974091824261	4.91889762162102	0.56362546523019	0.573338817576382	0.94708096368072	Transcript	Caudate
ENST00000481205.5	ENSG00000139970.16	ENSG00000139970	RTN1	-0.0290500507480192	0.99351040976204	-0.563623799852621	0.573339950071136	0.94708096368072	Transcript	Caudate
ENST00000622429.1	ENSG00000179361.17	ENSG00000179361	ARID3B	0.164474656668457	-1.4968170160519	0.563618575623794	0.573343502672872	0.94708096368072	Transcript	Caudate
ENST00000597261.1	ENSG00000085872.14	ENSG00000085872	CHERP	-0.0510538731254072	-0.860127155688439	-0.563578555895939	0.573370717401657	0.94708096368072	Transcript	Caudate
ENST00000426478.1	ENSG00000239486.1	ENSG00000239486	RP11-163E9.1	0.0509189321845423	-1.75829249300354	0.563564004654157	0.573380612876223	0.94708096368072	Transcript	Caudate
ENST00000481381.1	ENSG00000068903.19	ENSG00000068903	SIRT2	-0.0273289610432401	0.325468971626902	-0.563527392178283	0.573405511304949	0.94708096368072	Transcript	Caudate
ENST00000550061.1	ENSG00000110911.14	ENSG00000110911	SLC11A2	0.0507993623995017	-1.86974296608985	0.5635095264467	0.573417661138419	0.94708096368072	Transcript	Caudate
ENST00000372300.5	ENSG00000126878.12	ENSG00000126878	AIF1L	0.185542935436036	-3.52354673425198	0.563502810543075	0.573422228411604	0.94708096368072	Transcript	Caudate
ENST00000527339.1	ENSG00000168056.15	ENSG00000168056	LTBP3	0.0484540586852755	-1.9253900936593	0.563499607416317	0.573424406762684	0.94708096368072	Transcript	Caudate
ENST00000635901.1	ENSG00000283361.1	ENSG00000283361	RP11-569D9.5	0.117228255158941	-2.92986727994399	0.563477746241389	0.573439274001632	0.94708096368072	Transcript	Caudate
ENST00000623868.1	ENSG00000279885.1	ENSG00000279885	RP11-637N19.1	-0.0223724479632447	1.11187502171152	-0.563469416411054	0.573444938959425	0.94708096368072	Transcript	Caudate
ENST00000374453.7	ENSG00000188529.14	ENSG00000188529	SRSF10	-0.138719126731686	-4.02811763928197	-0.563467935034677	0.573445946417867	0.94708096368072	Transcript	Caudate
ENST00000507403.1	ENSG00000250244.5	ENSG00000250244	CTB-49A3.4	0.04740503288755	-1.09424613307194	0.563459874227607	0.573451428448042	0.94708096368072	Transcript	Caudate
ENST00000372483.8	ENSG00000148335.14	ENSG00000148335	NTMT1	0.0500279726385703	1.20797947218054	0.563429586974403	0.573472026563288	0.94708096368072	Transcript	Caudate
ENST00000314276.7	ENSG00000111077.17	ENSG00000111077	TNS2	-0.0314982129939606	4.03817458483016	-0.563383637145292	0.573503277341728	0.94708096368072	Transcript	Caudate
ENST00000496299.1	ENSG00000135842.16	ENSG00000135842	FAM129A	-0.0253798237152667	-0.124119402807408	-0.563360720144182	0.573518863646538	0.94708096368072	Transcript	Caudate
ENST00000528987.1	ENSG00000085063.14	ENSG00000085063	CD59	-0.0254256431795047	1.6139006699193	-0.563327484293535	0.573541468362774	0.94708096368072	Transcript	Caudate
ENST00000249014.4	ENSG00000128283.6	ENSG00000128283	CDC42EP1	0.0362669975840087	4.44874468455289	0.563316633534863	0.57354884838667	0.94708096368072	Transcript	Caudate
ENST00000495039.1	ENSG00000004766.15	ENSG00000004766	VPS50	0.0363061865111493	-1.16765830638762	0.563309225826615	0.573553886683731	0.94708096368072	Transcript	Caudate
ENST00000532292.2	ENSG00000254585.2	ENSG00000254585	MAGEL2	-0.0319482616465925	2.32938556359376	-0.563288300614964	0.57356811892286	0.94708096368072	Transcript	Caudate
ENST00000624440.1	ENSG00000279235.1	ENSG00000279235	RP11-16K12.2	-0.0284483392062605	-0.344411580613809	-0.563286835799499	0.573569115220342	0.94708096368072	Transcript	Caudate
ENST00000580453.1	ENSG00000177731.15	ENSG00000177731	FLII	-0.117614184572135	-1.94238538283113	-0.563275414457347	0.57357688349974	0.94708096368072	Transcript	Caudate
ENST00000392870.2	ENSG00000198873.11	ENSG00000198873	GRK5	-0.0169971103638622	3.60099390795676	-0.56327371499797	0.573578039399279	0.94708096368072	Transcript	Caudate
ENST00000478394.1	ENSG00000158859.9	ENSG00000158859	ADAMTS4	0.0762560491466113	-1.45780071465477	0.563246573024563	0.57359650035827	0.94708096368072	Transcript	Caudate
ENST00000538786.1	ENSG00000184743.12	ENSG00000184743	ATL3	-0.102636180040506	-0.31210069592667	-0.563242141446552	0.573599514579361	0.94708096368072	Transcript	Caudate
ENST00000574721.1	ENSG00000162104.9	ENSG00000162104	ADCY9	0.0251394914714043	1.01551374125915	0.563220476315694	0.573614250633875	0.94708096368072	Transcript	Caudate
ENST00000367001.4	ENSG00000170385.9	ENSG00000170385	SLC30A1	-0.0172643454030117	5.83821885386774	-0.563219821612133	0.573614695948892	0.94708096368072	Transcript	Caudate
ENST00000550996.1	ENSG00000062485.18	ENSG00000062485	CS	-0.0257732180786121	0.586815246862008	-0.563201347218484	0.573627261894471	0.94708096368072	Transcript	Caudate
ENST00000472701.5	ENSG00000179603.17	ENSG00000179603	GRM8	-0.136917717775539	-3.29321814701034	-0.563198075415715	0.573629487328687	0.94708096368072	Transcript	Caudate
ENST00000396150.4	ENSG00000083828.15	ENSG00000083828	ZNF586	0.03688316680182	0.742661350427846	0.563193034761062	0.573632915919112	0.94708096368072	Transcript	Caudate
ENST00000506930.2	ENSG00000131503.20	ENSG00000131503	ANKHD1	-0.046582730646237	0.0485482918090064	-0.563191137136878	0.573634206661939	0.94708096368072	Transcript	Caudate
ENST00000519323.1	ENSG00000254288.1	ENSG00000254288	RP11-6I2.3	-0.039078264174263	-1.90663328733756	-0.563173961027165	0.573645889723261	0.94708096368072	Transcript	Caudate
ENST00000330083.5	ENSG00000137343.17	ENSG00000137343	ATAT1	-0.0538244279754114	-1.1244736383907	-0.563171727659746	0.573647408851388	0.94708096368072	Transcript	Caudate
ENST00000425647.1	ENSG00000136861.17	ENSG00000136861	CDK5RAP2	-0.160222066079183	-4.28547969625884	-0.563162253571223	0.573653853112086	0.94708096368072	Transcript	Caudate
ENST00000491943.1	ENSG00000173531.15	ENSG00000173531	MST1	0.0410965253239555	-1.09739738815894	0.563094890078369	0.573699674651258	0.94708096368072	Transcript	Caudate
ENST00000378539.5	ENSG00000221866.9	ENSG00000221866	PLXNA4	-0.0587270206066205	0.516068141205706	-0.563076905828175	0.573711908070693	0.94708096368072	Transcript	Caudate
ENST00000593912.5	ENSG00000105053.10	ENSG00000105053	VRK3	0.0343664921612383	-0.940169875351156	0.563075472763575	0.573712882889	0.94708096368072	Transcript	Caudate
ENST00000507861.5	ENSG00000109452.12	ENSG00000109452	INPP4B	0.0465852204092052	-2.0040222427273	0.563072331925356	0.573715019394603	0.94708096368072	Transcript	Caudate
ENST00000347587.7	ENSG00000128918.14	ENSG00000128918	ALDH1A2	0.150589762453385	-2.62961479703914	0.56305716166909	0.573725338775173	0.94708096368072	Transcript	Caudate
ENST00000360134.10	ENSG00000187243.16	ENSG00000187243	MAGED4B	0.0795816511349725	1.73839175133122	0.563055301608803	0.573726604064423	0.94708096368072	Transcript	Caudate
ENST00000356810.5	ENSG00000258366.7	ENSG00000258366	RTEL1	-0.0523319332971672	-0.218120766416208	-0.563047640440711	0.573731815518982	0.94708096368072	Transcript	Caudate
ENST00000480952.1	ENSG00000058804.11	ENSG00000058804	NDC1	0.11324129183705	-2.81528594733486	0.563026775751991	0.573746008687781	0.94708096368072	Transcript	Caudate
ENST00000524591.6	ENSG00000250305.8	ENSG00000250305	KIAA1456	0.0214522781300478	4.31589114235201	0.563021146093319	0.573749838282073	0.94708096368072	Transcript	Caudate
ENST00000595279.1	ENSG00000167657.12	ENSG00000167657	DAPK3	-0.0343033140062397	-0.436719015174614	-0.563018167972836	0.57375186416349	0.94708096368072	Transcript	Caudate
ENST00000309982.9	ENSG00000164929.16	ENSG00000164929	BAALC	0.0246618639757041	7.26297199759773	0.563005245734004	0.573760654620779	0.94708096368072	Transcript	Caudate
ENST00000496278.1	ENSG00000159592.10	ENSG00000159592	GPBP1L1	0.0211153411171402	0.977439346777757	0.562997453599065	0.573765955314443	0.94708096368072	Transcript	Caudate
ENST00000570166.1	ENSG00000067225.17	ENSG00000067225	PKM	-0.0906207377735548	-2.36373657886354	-0.562997401702156	0.573765990618019	0.94708096368072	Transcript	Caudate
ENST00000555716.5	ENSG00000150527.16	ENSG00000150527	CTAGE5	0.0271539789764206	0.229351634562414	0.562962084149304	0.573790016101589	0.94708096368072	Transcript	Caudate
ENST00000479207.1	ENSG00000101158.13	ENSG00000101158	NELFCD	0.127442663032029	-2.99309291278311	0.562936065549695	0.573807716089238	0.94708096368072	Transcript	Caudate
ENST00000477344.1	ENSG00000174839.12	ENSG00000174839	DENND6A	-0.0954767538910725	-2.33971194270592	-0.562932190343826	0.573810352344656	0.94708096368072	Transcript	Caudate
ENST00000549786.1	ENSG00000123066.7	ENSG00000123066	MED13L	-0.025609899137937	0.494445444929536	-0.562927651937454	0.573813439774634	0.94708096368072	Transcript	Caudate
ENST00000491436.1	ENSG00000143149.12	ENSG00000143149	ALDH9A1	0.0642148552813437	-2.19411671967405	0.562889171376622	0.573839618011759	0.94708096368072	Transcript	Caudate
ENST00000518502.5	ENSG00000040341.17	ENSG00000040341	STAU2	0.0740146111552914	-2.29529717757956	0.562875592843508	0.573848855592229	0.94708096368072	Transcript	Caudate
ENST00000539919.5	ENSG00000135624.15	ENSG00000135624	CCT7	0.164179458451146	-3.34521747687874	0.562871865527335	0.57385139132645	0.94708096368072	Transcript	Caudate
ENST00000569588.1	ENSG00000260305.1	ENSG00000260305	NTRK3-AS1	-0.0340240395145138	0.0959602508896388	-0.562857185864262	0.573861378114651	0.94708096368072	Transcript	Caudate
ENST00000558161.5	ENSG00000196547.14	ENSG00000196547	MAN2A2	0.024631845121509	5.25524111575706	0.562838159706725	0.573874322009225	0.94708096368072	Transcript	Caudate
ENST00000527051.1	ENSG00000175376.8	ENSG00000175376	EIF1AD	0.0348318338784034	-0.598922071594358	0.562804891566722	0.573896955357268	0.94708096368072	Transcript	Caudate
ENST00000395703.8	ENSG00000177427.12	ENSG00000177427	MIEF2	0.0733474206537763	-2.4243429576136	0.562788483189757	0.573908118641643	0.94708096368072	Transcript	Caudate
ENST00000505547.1	ENSG00000170324.20	ENSG00000170324	FRMPD2	-0.0687859506100765	-2.42609237979274	-0.562776783709805	0.573916078335456	0.94708096368072	Transcript	Caudate
ENST00000543795.5	ENSG00000141971.12	ENSG00000141971	MVB12A	-0.0607215528373322	0.0446882182941432	-0.562773557964859	0.573918272967202	0.94708096368072	Transcript	Caudate
ENST00000377182.4	ENSG00000165072.9	ENSG00000165072	MAMDC2	-0.0293872480675764	0.2990694885945	-0.562755128013199	0.573930811839485	0.94708096368072	Transcript	Caudate
ENST00000440832.7	ENSG00000171885.13	ENSG00000171885	AQP4	-0.0496615629773699	2.76397926396689	-0.56275223649406	0.573932779104932	0.94708096368072	Transcript	Caudate
ENST00000444509.1	ENSG00000163904.12	ENSG00000163904	SENP2	-0.0434925946775109	-0.730670051408543	-0.562744063133415	0.573938339925858	0.94708096368072	Transcript	Caudate
ENST00000413828.3	ENSG00000232973.11	ENSG00000232973	CYP1B1-AS1	-0.058550561871203	-2.66335750301054	-0.562720663189599	0.57395426043407	0.94708096368072	Transcript	Caudate
ENST00000375514.9	ENSG00000144290.16	ENSG00000144290	SLC4A10	-0.104178792673839	2.48522058026924	-0.562720333739947	0.573954484581658	0.94708096368072	Transcript	Caudate
ENST00000496328.1	ENSG00000197142.10	ENSG00000197142	ACSL5	0.0601638495014624	-2.24852542180135	0.562716542945862	0.573957063726402	0.94708096368072	Transcript	Caudate
ENST00000485238.3	ENSG00000240481.3	ENSG00000240481	RN7SL38P	0.0486847702825258	-2.39414084000637	0.562710387180001	0.573961251940092	0.94708096368072	Transcript	Caudate
ENST00000544032.5	ENSG00000213782.7	ENSG00000213782	DDX47	0.0459957604089567	-1.47845176105756	0.562703372518563	0.573966024540411	0.94708096368072	Transcript	Caudate
ENST00000471788.1	ENSG00000118246.13	ENSG00000118246	FASTKD2	0.0681641915040506	-1.93512805350877	0.562699318678569	0.573968782680427	0.94708096368072	Transcript	Caudate
ENST00000528812.5	ENSG00000079459.12	ENSG00000079459	FDFT1	-0.032251212238784	1.43494186507817	-0.562686866612453	0.573977254820834	0.94708096368072	Transcript	Caudate
ENST00000619552.1	ENSG00000176641.10	ENSG00000176641	RNF152	-0.0410715334063008	-1.44866050099938	-0.562685370840047	0.573978272518904	0.94708096368072	Transcript	Caudate
ENST00000555427.1	ENSG00000258839.2	ENSG00000258839	MC1R	0.108947460155796	-2.23173548656888	0.562677951724278	0.573983320371599	0.94708096368072	Transcript	Caudate
ENST00000491210.1	ENSG00000163563.7	ENSG00000163563	MNDA	0.0955236959032788	-2.95292105843029	0.562670735307101	0.573988230331532	0.94708096368072	Transcript	Caudate
ENST00000619648.1	ENSG00000275808.1	ENSG00000275808	Metazoa_SRP	0.0209915310076263	0.67834176910582	0.562630326653605	0.574015724242677	0.94708096368072	Transcript	Caudate
ENST00000462378.1	ENSG00000146574.15	ENSG00000146574	CCZ1B	-0.0277736840333426	-0.948310548211178	-0.562620144098772	0.574022652517321	0.94708096368072	Transcript	Caudate
ENST00000455077.5	ENSG00000033867.16	ENSG00000033867	SLC4A7	0.223927132433329	-1.17623193019537	0.562605780108109	0.574032425934929	0.94708096368072	Transcript	Caudate
ENST00000436547.6	ENSG00000151923.17	ENSG00000151923	TIAL1	-0.0912708757006008	1.51309117938817	-0.562573674316033	0.574054271355889	0.94708096368072	Transcript	Caudate
ENST00000317287.5	ENSG00000135392.15	ENSG00000135392	DNAJC14	-0.15555743909774	-2.54998632688259	-0.562571959273524	0.574055438316124	0.94708096368072	Transcript	Caudate
ENST00000527713.1	ENSG00000151498.11	ENSG00000151498	ACAD8	0.0404350567391974	-0.524164947467331	0.562549636460556	0.574070627450716	0.94708096368072	Transcript	Caudate
ENST00000005386.7	ENSG00000005175.9	ENSG00000005175	RPAP3	0.013739751933263	4.28672722640454	0.562547740169243	0.57407191775497	0.94708096368072	Transcript	Caudate
ENST00000434442.1	ENSG00000237273.1	ENSG00000237273	RSL24D1P8	-0.0551877513486207	-2.7902037213732	-0.562505741923959	0.574100495212684	0.94708096368072	Transcript	Caudate
ENST00000504005.5	ENSG00000151718.15	ENSG00000151718	WWC2	0.153694092197401	-0.557681380135942	0.562473211981099	0.574122630484796	0.94708096368072	Transcript	Caudate
ENST00000608266.1	ENSG00000273391.1	ENSG00000273391	RP11-634H22.1	-0.0377376991946965	-1.88769920569717	-0.56245281981498	0.574136506711947	0.94708096368072	Transcript	Caudate
ENST00000375812.8	ENSG00000087191.12	ENSG00000087191	PSMC5	0.0268830298293038	3.6031719336216	0.562446859792975	0.574140562349426	0.94708096368072	Transcript	Caudate
ENST00000591073.1	ENSG00000196437.10	ENSG00000196437	ZNF569	-0.0340641541613509	-1.17149618246652	-0.562437380356258	0.574147012883671	0.94708096368072	Transcript	Caudate
ENST00000425939.1	ENSG00000228809.2	ENSG00000228809	RP4-705D16.3	0.0279969906219341	-1.05555975291557	0.562401490508186	0.574171435395256	0.94708096368072	Transcript	Caudate
ENST00000531063.1	ENSG00000109971.13	ENSG00000109971	HSPA8	0.0753748185131512	0.684989803031797	0.562396092430198	0.574175108750332	0.94708096368072	Transcript	Caudate
ENST00000518271.1	ENSG00000147586.9	ENSG00000147586	MRPS28	0.0913756909879142	-2.72130558840698	0.562380079797249	0.574186005303034	0.94708096368072	Transcript	Caudate
ENST00000477810.1	ENSG00000130508.10	ENSG00000130508	PXDN	0.0444041977048119	-2.39482401818673	0.562366461811654	0.574195272382143	0.94708096368072	Transcript	Caudate
ENST00000562057.5	ENSG00000166145.14	ENSG00000166145	SPINT1	-0.0866898305168498	-2.77578059851196	-0.562366155837576	0.574195480599217	0.94708096368072	Transcript	Caudate
ENST00000341360.6	ENSG00000058668.14	ENSG00000058668	ATP2B4	-0.0241686580190249	3.87812688480701	-0.562365750576956	0.574195756381393	0.94708096368072	Transcript	Caudate
ENST00000530921.1	ENSG00000078124.11	ENSG00000078124	ACER3	0.0802813876083374	-2.98602963121861	0.562360136996826	0.574199576461349	0.94708096368072	Transcript	Caudate
ENST00000438240.5	ENSG00000163882.9	ENSG00000163882	POLR2H	0.13040201733085	-3.06878688424149	0.562359115045968	0.574200271907249	0.94708096368072	Transcript	Caudate
ENST00000616695.1	ENSG00000276601.1	ENSG00000276601	Metazoa_SRP	0.0335192073818509	-1.30339794417404	0.562346730883985	0.574208699462382	0.94708096368072	Transcript	Caudate
ENST00000515415.5	ENSG00000145632.14	ENSG00000145632	PLK2	0.0439895702571868	-0.188146832346276	0.562346338892463	0.57420896621778	0.94708096368072	Transcript	Caudate
ENST00000449351.5	ENSG00000174365.19	ENSG00000174365	SNHG11	-0.129396701226545	-3.60184218106613	-0.562341844906568	0.574212024438624	0.94708096368072	Transcript	Caudate
ENST00000352385.2	ENSG00000103742.11	ENSG00000103742	IGDCC4	-0.0456754832487752	2.40063982844557	-0.562338755103229	0.574214127097907	0.94708096368072	Transcript	Caudate
ENST00000557785.5	ENSG00000068305.17	ENSG00000068305	MEF2A	0.178863870820646	-0.620791812271046	0.562295074131623	0.574243853070836	0.94708096368072	Transcript	Caudate
ENST00000373503.7	ENSG00000119487.16	ENSG00000119487	MAPKAP1	-0.0653255290265959	0.579146880880417	-0.562292374758481	0.574245690084488	0.94708096368072	Transcript	Caudate
ENST00000496440.1	ENSG00000135837.15	ENSG00000135837	CEP350	0.120505711205463	-2.61858398990152	0.562278090329319	0.574255411162501	0.94708096368072	Transcript	Caudate
ENST00000309880.5	ENSG00000173825.6	ENSG00000173825	TIGD3	0.029437619085442	0.771542617823555	0.562265995118802	0.574263642458079	0.94708096368072	Transcript	Caudate
ENST00000575580.1	ENSG00000108509.20	ENSG00000108509	CAMTA2	-0.037468695173471	-1.8777523815519	-0.562251377681418	0.574273590309148	0.94708096368072	Transcript	Caudate
ENST00000485073.5	ENSG00000007923.15	ENSG00000007923	DNAJC11	-0.0291815800331316	0.547355041002509	-0.56224003707203	0.574281308181646	0.94708096368072	Transcript	Caudate
ENST00000350657.9	ENSG00000180638.17	ENSG00000180638	SLC47A2	-0.225516234569361	-3.87219132255156	-0.562239448967363	0.5742817084187	0.94708096368072	Transcript	Caudate
ENST00000565707.1	ENSG00000260564.1	ENSG00000260564	RP11-403N16.3	0.0497042781495044	-2.35262649544399	0.562216323470416	0.574297446675991	0.94708096368072	Transcript	Caudate
ENST00000562255.5	ENSG00000234465.10	ENSG00000234465	PINLYP	0.083370980505958	-1.39316322376297	0.56219684973294	0.574310699855728	0.94708096368072	Transcript	Caudate
ENST00000425754.1	ENSG00000237919.5	ENSG00000237919	RP11-181B18.1	0.0295395472372587	0.599276210032843	0.56219026348283	0.574315182271966	0.94708096368072	Transcript	Caudate
ENST00000305921.7	ENSG00000170836.11	ENSG00000170836	PPM1D	-0.0120111914095759	3.98980591103468	-0.56217791384863	0.574323587129832	0.94708096368072	Transcript	Caudate
ENST00000441790.1	ENSG00000228536.1	ENSG00000228536	RP11-392O17.1	-0.0393791964195959	-1.38938739980175	-0.562158759620362	0.574336623143019	0.94708096368072	Transcript	Caudate
ENST00000469308.1	ENSG00000173812.10	ENSG00000173812	EIF1	0.0551182944572245	2.83482143631879	0.56214174120114	0.574348205682079	0.94708096368072	Transcript	Caudate
ENST00000544277.1	ENSG00000082805.19	ENSG00000082805	ERC1	-0.0576755692533719	-2.50347051792875	-0.562125410374975	0.574359320357636	0.94708096368072	Transcript	Caudate
ENST00000520550.1	ENSG00000145675.14	ENSG00000145675	PIK3R1	0.0220944106263342	1.8659820294813	0.562117495936229	0.574364706920355	0.94708096368072	Transcript	Caudate
ENST00000295131.2	ENSG00000163012.3	ENSG00000163012	ZSWIM2	0.0550229730397448	-2.40374969514569	0.562116843141176	0.574365151213386	0.94708096368072	Transcript	Caudate
ENST00000426053.5	ENSG00000100342.20	ENSG00000100342	APOL1	-0.146699247462807	-1.13718970559414	-0.562114169614554	0.574366970820248	0.94708096368072	Transcript	Caudate
ENST00000590690.1	ENSG00000141337.12	ENSG00000141337	ARSG	0.0177123635772253	1.25655031874558	0.562110966640454	0.574369150773591	0.94708096368072	Transcript	Caudate
ENST00000481483.1	ENSG00000106144.19	ENSG00000106144	CASP2	-0.0774145272756301	-2.37937009967484	-0.562066630239738	0.574399326658749	0.94708096368072	Transcript	Caudate
ENST00000610253.5	ENSG00000149308.16	ENSG00000149308	NPAT	0.0187031732344027	2.64876925545708	0.562066443537875	0.574399453731865	0.94708096368072	Transcript	Caudate
ENST00000552581.5	ENSG00000159256.12	ENSG00000159256	MORC3	0.123683101279387	-3.29562029584755	0.562056720952813	0.574406071141075	0.94708096368072	Transcript	Caudate
ENST00000623114.1	ENSG00000279528.1	ENSG00000279528	RP11-1148L6.8	-0.0408586305349954	-1.12363391219483	-0.5620519548248	0.57440931508781	0.94708096368072	Transcript	Caudate
ENST00000415214.2	ENSG00000223995.2	ENSG00000223995	RPL32P35	-0.0598712589582793	-2.95799931363511	-0.562032289091572	0.574422700173081	0.94708096368072	Transcript	Caudate
ENST00000359933.5	ENSG00000066739.11	ENSG00000066739	ATG2B	0.0101985702908288	6.59449800382568	0.562026125370288	0.574426895416347	0.94708096368072	Transcript	Caudate
ENST00000372173.5	ENSG00000226711.6	ENSG00000226711	FAM66C	0.0559270761038262	-0.920863428066836	0.562018898885963	0.574431814031675	0.94708096368072	Transcript	Caudate
ENST00000295872.8	ENSG00000163611.11	ENSG00000163611	SPICE1	0.0141468015361559	3.21236113069582	0.562017555761779	0.5744327282144	0.94708096368072	Transcript	Caudate
ENST00000524510.1	ENSG00000110400.10	ENSG00000110400	NECTIN1	-0.140337834364525	-2.53174709235036	-0.56199135621188	0.574450560788575	0.94708096368072	Transcript	Caudate
ENST00000568822.1	ENSG00000167005.13	ENSG00000167005	NUDT21	-0.0724620898294589	-2.53340810837051	-0.56199083389698	0.574450916301906	0.94708096368072	Transcript	Caudate
ENST00000623421.3	ENSG00000141506.13	ENSG00000141506	PIK3R5	0.146981102833513	-3.52288046071423	0.561984434056006	0.57445527235841	0.94708096368072	Transcript	Caudate
ENST00000598927.5	ENSG00000104870.12	ENSG00000104870	FCGRT	-0.0345330302776369	-0.0241357689306513	-0.561984433423862	0.57445527278868	0.94708096368072	Transcript	Caudate
ENST00000412692.5	ENSG00000131149.18	ENSG00000131149	GSE1	0.0591236220828555	2.22922256298342	0.561942075217516	0.574484104328949	0.94708096368072	Transcript	Caudate
ENST00000591812.1	ENSG00000187994.13	ENSG00000187994	RINL	-0.128985907546641	-2.09961612377417	-0.561939337673601	0.574485967689471	0.94708096368072	Transcript	Caudate
ENST00000493544.1	ENSG00000115687.13	ENSG00000115687	PASK	0.033746685972428	2.81125011329598	0.561938063999341	0.574486834640683	0.94708096368072	Transcript	Caudate
ENST00000535582.5	ENSG00000021300.13	ENSG00000021300	PLEKHB1	-0.071403453989345	-2.40172575232153	-0.561933048007267	0.574490248879505	0.94708096368072	Transcript	Caudate
ENST00000474595.1	ENSG00000064225.12	ENSG00000064225	ST3GAL6	-0.0523197744019145	-2.54532246061978	-0.561914318145844	0.574502997832544	0.94708096368072	Transcript	Caudate
ENST00000491390.1	ENSG00000162736.15	ENSG00000162736	NCSTN	-0.0559569520044324	-1.24032378070958	-0.561878380077369	0.574527460362553	0.94708096368072	Transcript	Caudate
ENST00000602507.1	ENSG00000270069.1	ENSG00000270069	MIR222HG	0.0313229695008491	1.16098605862819	0.561863713597062	0.574537443768444	0.94708096368072	Transcript	Caudate
ENST00000556040.1	ENSG00000165861.13	ENSG00000165861	ZFYVE1	0.0772620504721076	-2.80959187317852	0.561853134278411	0.574544645113303	0.94708096368072	Transcript	Caudate
ENST00000628181.1	ENSG00000173575.19	ENSG00000173575	CHD2	-0.086711007190341	-0.903772258275066	-0.561849439844819	0.574547159925278	0.94708096368072	Transcript	Caudate
ENST00000519807.5	ENSG00000008988.9	ENSG00000008988	RPS20	-0.0134388862384011	4.23767627854914	-0.561847110255713	0.574548745686225	0.94708096368072	Transcript	Caudate
ENST00000585894.5	ENSG00000141699.10	ENSG00000141699	FAM134C	0.160740523331951	-1.45487959605485	0.561730206859437	0.574628324982043	0.94708096368072	Transcript	Caudate
ENST00000549372.1	ENSG00000089060.11	ENSG00000089060	SLC8B1	0.0361172248464647	-0.894552296032818	0.561676897590929	0.574664615777426	0.94708096368072	Transcript	Caudate
ENST00000615317.4	ENSG00000271447.5	ENSG00000271447	MMP28	0.0531467174180749	-1.75517948303666	0.561674054929314	0.574666550977133	0.94708096368072	Transcript	Caudate
ENST00000344277.10	ENSG00000147509.13	ENSG00000147509	RGS20	-0.0707602673700097	1.87776104288247	-0.561672187323339	0.574667822389568	0.94708096368072	Transcript	Caudate
ENST00000581241.5	ENSG00000141551.14	ENSG00000141551	CSNK1D	-0.0183152402968723	2.73428689288023	-0.561663192794233	0.57467394562501	0.94708096368072	Transcript	Caudate
ENST00000504537.1	ENSG00000249392.1	ENSG00000249392	RP11-725D20.1	0.0450637716873833	-2.48803388367818	0.561653237545155	0.574680722929108	0.94708096368072	Transcript	Caudate
ENST00000566428.5	ENSG00000135709.12	ENSG00000135709	KIAA0513	-0.0251176216657074	4.13179730407897	-0.561641694156108	0.574688581449819	0.94708096368072	Transcript	Caudate
ENST00000377740.4	ENSG00000171680.20	ENSG00000171680	PLEKHG5	-0.0801454995370905	-0.746760128748814	-0.561610969110436	0.574709498727917	0.94708096368072	Transcript	Caudate
ENST00000324953.9	ENSG00000135535.15	ENSG00000135535	CD164	0.0673080877438073	0.921287685814903	0.561591530799264	0.574722732306234	0.94708096368072	Transcript	Caudate
ENST00000582727.1	ENSG00000232956.8	ENSG00000232956	SNHG15	0.0469793700799013	-1.23932722905927	0.561590149880978	0.574723672439209	0.94708096368072	Transcript	Caudate
ENST00000540438.5	ENSG00000048028.11	ENSG00000048028	USP28	-0.063144458283601	-1.03213984129358	-0.561573132438916	0.574735258020625	0.94708096368072	Transcript	Caudate
ENST00000344762.5	ENSG00000149548.14	ENSG00000149548	CCDC15	-0.037385420083241	0.578392711438297	-0.561569330498585	0.574737846420635	0.94708096368072	Transcript	Caudate
ENST00000520912.1	ENSG00000197226.12	ENSG00000197226	TBC1D9B	0.0215532315785485	0.920428459267258	0.561552579334139	0.574749250851297	0.94708096368072	Transcript	Caudate
ENST00000583998.1	ENSG00000141068.13	ENSG00000141068	KSR1	0.0772128571991037	-2.59595476904885	0.561550053110365	0.574750970749647	0.94708096368072	Transcript	Caudate
ENST00000583475.1	ENSG00000101558.13	ENSG00000101558	VAPA	-0.0452648795520822	1.37077446841846	-0.561517839975116	0.574772902242844	0.94708096368072	Transcript	Caudate
ENST00000316586.8	ENSG00000115694.14	ENSG00000115694	STK25	-0.0185431174940874	2.91567170951418	-0.561516469217376	0.574773835497177	0.94708096368072	Transcript	Caudate
ENST00000519583.5	ENSG00000113240.12	ENSG00000113240	CLK4	0.0441638873282168	2.5037284391523	0.561514410766984	0.574775236955321	0.94708096368072	Transcript	Caudate
ENST00000543589.5	ENSG00000176894.9	ENSG00000176894	PXMP2	0.109921963851249	-2.98880109393228	0.561510514357728	0.574777889758445	0.94708096368072	Transcript	Caudate
ENST00000545394.2	ENSG00000129691.15	ENSG00000129691	ASH2L	-0.0580077935763177	1.35478460017827	-0.561505494449641	0.574781307484967	0.94708096368072	Transcript	Caudate
ENST00000426715.5	ENSG00000237737.5	ENSG00000237737	DCTN1-AS1	0.039539838574617	0.0412819174808272	0.561502562416724	0.574783303718543	0.94708096368072	Transcript	Caudate
ENST00000589099.1	ENSG00000267711.1	ENSG00000267711	RP11-686D22.5	0.0366154216249593	-1.4060183181008	0.561477557368201	0.574800328189641	0.94708096368072	Transcript	Caudate
ENST00000495002.5	ENSG00000170889.13	ENSG00000170889	RPS9	0.0963145058178437	-1.70617335307432	0.561467402000373	0.574807242452397	0.94708096368072	Transcript	Caudate
ENST00000429525.1	ENSG00000143845.14	ENSG00000143845	ETNK2	-0.0580960110233023	-2.22002083361543	-0.561452787769585	0.574817192592781	0.94708096368072	Transcript	Caudate
ENST00000484158.1	ENSG00000122484.8	ENSG00000122484	RPAP2	-0.0647274664845814	0.583787952680575	-0.56144986183534	0.574819184733218	0.94708096368072	Transcript	Caudate
ENST00000304992.10	ENSG00000174231.16	ENSG00000174231	PRPF8	0.0111570316335865	7.80089093369919	0.561439301138556	0.574826375076245	0.94708096368072	Transcript	Caudate
ENST00000575027.1	ENSG00000198920.9	ENSG00000198920	KIAA0753	0.117298187925498	-2.93482041742097	0.561436260603201	0.574828445259327	0.94708096368072	Transcript	Caudate
ENST00000518186.1	ENSG00000129691.15	ENSG00000129691	ASH2L	-0.0586239007298898	-1.58650422215071	-0.561410218982897	0.574846176137737	0.94708096368072	Transcript	Caudate
ENST00000510638.1	ENSG00000109320.11	ENSG00000109320	NFKB1	-0.0436677701004019	-0.76522169617305	-0.561406555196933	0.574848670709325	0.94708096368072	Transcript	Caudate
ENST00000562163.5	ENSG00000140995.16	ENSG00000140995	DEF8	-0.0506833104045697	-1.63215755067608	-0.561404753078454	0.57484989772436	0.94708096368072	Transcript	Caudate
ENST00000549442.5	ENSG00000122986.13	ENSG00000122986	HVCN1	-0.0614733510251222	-0.962676774438088	-0.561392124925528	0.574858495936169	0.94708096368072	Transcript	Caudate
ENST00000389701.9	ENSG00000103253.17	ENSG00000103253	HAGHL	-0.148111202041532	-4.37312885920488	-0.561380434574034	0.57486645567551	0.94708096368072	Transcript	Caudate
ENST00000525279.5	ENSG00000149179.13	ENSG00000149179	C11orf49	-0.0872290854650171	-2.72315227687152	-0.561354520466172	0.57488410028825	0.94708096368072	Transcript	Caudate
ENST00000527863.2	ENSG00000167524.14	ENSG00000167524	SGK494	0.0336728958190701	0.0733985863976139	0.561339708112856	0.574894185961751	0.94708096368072	Transcript	Caudate
ENST00000589330.1	ENSG00000082212.11	ENSG00000082212	ME2	0.0566765347166949	-1.14578395682672	0.561312222162974	0.574912901260219	0.94708096368072	Transcript	Caudate
ENST00000457543.3	ENSG00000236609.3	ENSG00000236609	ZNF853	-0.0131032638813025	4.29992567360778	-0.561306001515058	0.574917136965597	0.94708096368072	Transcript	Caudate
ENST00000554246.1	ENSG00000258741.3	ENSG00000258741	RP11-386M24.4	-0.0523391143969671	-2.45846355189744	-0.561300427326361	0.574920932502599	0.94708096368072	Transcript	Caudate
ENST00000430145.3	ENSG00000232871.8	ENSG00000232871	SEC1P	-0.028260901605012	-0.0448333429154318	-0.561296435416123	0.574923650653094	0.94708096368072	Transcript	Caudate
ENST00000543766.2	ENSG00000048707.13	ENSG00000048707	VPS13D	-0.0399217081553	-0.820346193311598	-0.561286309612632	0.574930545489244	0.94708096368072	Transcript	Caudate
ENST00000245907.10	ENSG00000125730.16	ENSG00000125730	C3	0.0488238866679349	6.68980095872749	0.561274618681311	0.574938506097051	0.94708096368072	Transcript	Caudate
ENST00000438111.1	ENSG00000237906.1	ENSG00000237906	MUPP	0.039032165993952	-1.00432285814205	0.561221809235792	0.574974465841905	0.94708096368072	Transcript	Caudate
ENST00000569796.1	ENSG00000167967.15	ENSG00000167967	E4F1	-0.0232287629907731	1.72832156433382	-0.561213041210496	0.574980436391443	0.94708096368072	Transcript	Caudate
ENST00000589488.5	ENSG00000213339.8	ENSG00000213339	QTRT1	-0.0269930445545947	1.94108046591478	-0.561184598833619	0.574999804309608	0.94708096368072	Transcript	Caudate
ENST00000431776.5	ENSG00000130294.14	ENSG00000130294	KIF1A	0.0172000708120367	3.0077609672723	0.561154691663605	0.575020170016893	0.94708096368072	Transcript	Caudate
ENST00000426464.2	ENSG00000167536.13	ENSG00000167536	DHRS13	0.0538373431395365	0.553151698691734	0.561137920454734	0.575031590756867	0.94708096368072	Transcript	Caudate
ENST00000599244.5	ENSG00000197841.14	ENSG00000197841	ZNF181	-0.0376742855416249	-0.855041637751198	-0.561100137202771	0.575057320524829	0.94708096368072	Transcript	Caudate
ENST00000376016.7	ENSG00000136758.18	ENSG00000136758	YME1L1	0.0088949607350398	5.7097373267421	0.56109792497211	0.575058827034154	0.94708096368072	Transcript	Caudate
ENST00000600287.1	ENSG00000268535.1	ENSG00000268535	RP11-420K14.3	0.0493571552823117	-2.1364599636792	0.561093664823587	0.575061728162534	0.94708096368072	Transcript	Caudate
ENST00000303795.8	ENSG00000169621.9	ENSG00000169621	APLF	-0.0168553722879096	4.90310797913321	-0.561090966513345	0.575063565694649	0.94708096368072	Transcript	Caudate
ENST00000565817.1	ENSG00000261195.1	ENSG00000261195	CTD-2380F24.1	0.0510264632446003	-1.21366107653963	0.561085538835529	0.575067261917167	0.94708096368072	Transcript	Caudate
ENST00000510714.1	ENSG00000188242.4	ENSG00000188242	PP7080	0.0487482384333546	-2.60008698818077	0.561084988940782	0.575067636393478	0.94708096368072	Transcript	Caudate
ENST00000547185.1	ENSG00000075035.9	ENSG00000075035	WSCD2	0.04536902134066	-1.06747149801797	0.561072300276068	0.575076277359858	0.94708096368072	Transcript	Caudate
ENST00000442286.6	ENSG00000125454.11	ENSG00000125454	SLC25A19	0.143146240098088	-1.69234517945282	0.561057995092968	0.575086019247343	0.94708096368072	Transcript	Caudate
ENST00000362860.1	ENSG00000199730.1	ENSG00000199730	RN7SKP95	-0.0281949410258676	-1.00918924750276	-0.561045617667154	0.575094448387535	0.94708096368072	Transcript	Caudate
ENST00000590886.5	ENSG00000168259.14	ENSG00000168259	DNAJC7	0.0461760577909278	-1.49202460539047	0.56102188693157	0.575110609399513	0.94708096368072	Transcript	Caudate
ENST00000363008.1	ENSG00000199878.1	ENSG00000199878	RN7SKP149	0.0368493338840296	-1.71100025328213	0.560991070045776	0.575131596515265	0.94708096368072	Transcript	Caudate
ENST00000490733.1	ENSG00000119888.10	ENSG00000119888	EPCAM	0.1374270926909	-1.91980545390389	0.560986202070381	0.575134911768735	0.94708096368072	Transcript	Caudate
ENST00000392276.1	ENSG00000131943.17	ENSG00000131943	C19orf12	0.0213863948691946	2.98425219069968	0.560974827952766	0.575142657957227	0.94708096368072	Transcript	Caudate
ENST00000302955.10	ENSG00000132535.18	ENSG00000132535	DLG4	0.0291122838970365	6.63718171333687	0.56096922024794	0.575146477026745	0.94708096368072	Transcript	Caudate
ENST00000604743.5	ENSG00000074935.13	ENSG00000074935	TUBE1	-0.0481642388818889	-1.07980470437763	-0.560965432297017	0.575149056778451	0.94708096368072	Transcript	Caudate
ENST00000473764.5	ENSG00000102103.15	ENSG00000102103	PQBP1	-0.131126981024875	-2.49806519168828	-0.560963310885953	0.575150501549783	0.94708096368072	Transcript	Caudate
ENST00000323076.6	ENSG00000136167.13	ENSG00000136167	LCP1	-0.0554318692043412	3.07656546960172	-0.560943401910039	0.575164060494669	0.94708096368072	Transcript	Caudate
ENST00000518425.1	ENSG00000253456.1	ENSG00000253456	CTD-2363C16.2	-0.0491684500131125	-2.29528953151667	-0.560938821667975	0.57516717987546	0.94708096368072	Transcript	Caudate
ENST00000423809.5	ENSG00000187186.14	ENSG00000187186	RP11-195F19.5	-0.089945076714875	-2.84103845538882	-0.560936798610574	0.575168557684322	0.94708096368072	Transcript	Caudate
ENST00000261520.8	ENSG00000128915.11	ENSG00000128915	ICE2	0.0808715424004312	2.42962988418599	0.56090591467032	0.575189591472078	0.94708096368072	Transcript	Caudate
ENST00000392845.7	ENSG00000169359.13	ENSG00000169359	SLC33A1	-0.0119150758679509	4.61283844354467	-0.560904144725619	0.575190796920037	0.94708096368072	Transcript	Caudate
ENST00000563616.1	ENSG00000132207.17	ENSG00000132207	SLX1A	-0.0569879374843706	-1.88387266856026	-0.560901352349449	0.575192698713051	0.94708096368072	Transcript	Caudate
ENST00000316549.10	ENSG00000181804.14	ENSG00000181804	SLC9A9	0.0244970867623386	4.0940101965867	0.560875070393131	0.575210598611264	0.94708096368072	Transcript	Caudate
ENST00000373755.6	ENSG00000106852.15	ENSG00000106852	LHX6	0.0682829023689647	1.9813386892574	0.560854716983415	0.575224460925436	0.94708096368072	Transcript	Caudate
ENST00000567190.5	ENSG00000063854.12	ENSG00000063854	HAGH	0.117688780447704	-2.40428037943113	0.560845645179475	0.575230639606926	0.94708096368072	Transcript	Caudate
ENST00000261797.6	ENSG00000070614.14	ENSG00000070614	NDST1	-0.0140072120385099	6.68557594596446	-0.56082457513025	0.575244990250563	0.94708096368072	Transcript	Caudate
ENST00000596296.1	ENSG00000268543.1	ENSG00000268543	CTD-2619J13.16	-0.0212915461340066	0.186249821870989	-0.560819147929164	0.57524868670175	0.94708096368072	Transcript	Caudate
ENST00000623305.1	ENSG00000279756.1	ENSG00000279756	CTD-2385L22.2	-0.0275769133261305	-0.999156572910744	-0.560812410762072	0.575253275382729	0.94708096368072	Transcript	Caudate
ENST00000281017.7	ENSG00000151353.14	ENSG00000151353	TMEM18	-0.0162736187859701	3.2984816169731	-0.560806836299808	0.57525707215919	0.94708096368072	Transcript	Caudate
ENST00000600059.5	ENSG00000142235.8	ENSG00000142235	LMTK3	-0.0448917830743516	3.74827348568227	-0.560805223675659	0.575258170522669	0.94708096368072	Transcript	Caudate
ENST00000557699.5	ENSG00000092096.15	ENSG00000092096	SLC22A17	-0.0329757073674425	-0.622722991182525	-0.560802109130317	0.575260291852307	0.94708096368072	Transcript	Caudate
ENST00000002165.10	ENSG00000001036.13	ENSG00000001036	FUCA2	-0.0179310858331778	3.72954946995064	-0.56080115101281	0.575260944430827	0.94708096368072	Transcript	Caudate
ENST00000567428.2	ENSG00000272904.1	ENSG00000272904	RP11-392E22.11	-0.0282357404203807	0.749524588255662	-0.560773806594397	0.575279568996007	0.94708096368072	Transcript	Caudate
ENST00000538941.6	ENSG00000140386.12	ENSG00000140386	SCAPER	-0.0185342751095241	2.97431362857299	-0.560760424758868	0.575288683606359	0.94708096368072	Transcript	Caudate
ENST00000363312.1	ENSG00000277925.1	ENSG00000277925	Telomerase-vert	0.0419095411295071	2.11638749305947	0.560751419598002	0.575294817222962	0.94708096368072	Transcript	Caudate
ENST00000599729.1	ENSG00000170949.17	ENSG00000170949	ZNF160	-0.0402192115580567	-1.2689427346685	-0.560748375574979	0.575296890582186	0.94708096368072	Transcript	Caudate
ENST00000477288.5	ENSG00000137411.16	ENSG00000137411	VARS2	-0.0618965703369342	0.217161352623074	-0.560744876553902	0.575299273856196	0.94708096368072	Transcript	Caudate
ENST00000504631.5	ENSG00000169220.17	ENSG00000169220	RGS14	-0.0603764951300882	-2.11524887271943	-0.560722049251722	0.575314822238753	0.94708096368072	Transcript	Caudate
ENST00000589283.5	ENSG00000129351.17	ENSG00000129351	ILF3	0.0547282674464688	-1.36504110413163	0.560699724197494	0.575330028717516	0.94708096368072	Transcript	Caudate
ENST00000588569.1	ENSG00000141376.21	ENSG00000141376	BCAS3	0.0187562477196489	1.03953789643233	0.560693162145812	0.575334498427112	0.94708096368072	Transcript	Caudate
ENST00000532069.5	ENSG00000074201.8	ENSG00000074201	CLNS1A	0.064462034242687	0.615755757172447	0.560684442195464	0.575340438004383	0.94708096368072	Transcript	Caudate
ENST00000371733.7	ENSG00000085832.16	ENSG00000085832	EPS15	-0.0121856769954265	7.14161416344738	-0.560673741630569	0.575347726713167	0.94708096368072	Transcript	Caudate
ENST00000334830.11	ENSG00000187054.15	ENSG00000187054	TMPRSS11A	0.0596322524036432	-1.52721672516916	0.560665992797743	0.575353004871756	0.94708096368072	Transcript	Caudate
ENST00000504487.5	ENSG00000181982.18	ENSG00000181982	CCDC149	-0.011852076563363	3.99221723285845	-0.560637397112168	0.575372483173503	0.94708096368072	Transcript	Caudate
ENST00000318289.14	ENSG00000215845.10	ENSG00000215845	TSTD1	-0.0665340225080674	-2.45030433739109	-0.560613630813797	0.575388672117005	0.94708096368072	Transcript	Caudate
ENST00000382224.5	ENSG00000178177.15	ENSG00000178177	LCORL	0.0585654715885967	2.63319372011153	0.560611148005226	0.575390363349831	0.94708096368072	Transcript	Caudate
ENST00000491947.1	ENSG00000106415.12	ENSG00000106415	GLCCI1	0.0577310927008974	-2.72043475535917	0.560607057280692	0.575393149863646	0.94708096368072	Transcript	Caudate
ENST00000527891.5	ENSG00000149311.17	ENSG00000149311	ATM	0.0889948007317064	-1.73681362426669	0.560596612311697	0.575400264781544	0.94708096368072	Transcript	Caudate
ENST00000494252.1	ENSG00000183486.12	ENSG00000183486	MX2	-0.0454528038267455	-0.92045291588228	-0.560567440853579	0.575420136055307	0.94708096368072	Transcript	Caudate
ENST00000444457.5	ENSG00000105819.13	ENSG00000105819	PMPCB	0.018772281157882	1.24454086467699	0.560564182736917	0.575422355468455	0.94708096368072	Transcript	Caudate
ENST00000460374.1	ENSG00000150456.10	ENSG00000150456	EEF1AKMT1	-0.0438791767153066	-1.86335465326749	-0.560558056962912	0.575426528326766	0.94708096368072	Transcript	Caudate
ENST00000616807.1	ENSG00000182132.13	ENSG00000182132	KCNIP1	0.038903010882035	2.41051102426646	0.560525481842244	0.575448718639361	0.94708096368072	Transcript	Caudate
ENST00000523989.1	ENSG00000165102.14	ENSG00000165102	HGSNAT	-0.0432740069788143	-0.753696539351568	-0.560514123384995	0.575456456164837	0.94708096368072	Transcript	Caudate
ENST00000267116.7	ENSG00000139645.9	ENSG00000139645	ANKRD52	0.0128086795736065	5.43532879901749	0.560502267466402	0.575464532619943	0.94708096368072	Transcript	Caudate
ENST00000468939.1	ENSG00000136068.14	ENSG00000136068	FLNB	-0.0479816368643135	-2.06089640810009	-0.560499450958506	0.575466451281335	0.94708096368072	Transcript	Caudate
ENST00000306726.6	ENSG00000169410.9	ENSG00000169410	PTPN9	-0.0162271936373631	4.19286981480199	-0.560478354312444	0.575480822834181	0.94708096368072	Transcript	Caudate
ENST00000445776.1	ENSG00000159352.15	ENSG00000159352	PSMD4	0.133675402628032	0.0961706311404431	0.560477622185477	0.575481321580088	0.94708096368072	Transcript	Caudate
ENST00000420434.7	ENSG00000079263.18	ENSG00000079263	SP140	-0.150812650495795	-3.28535461434966	-0.560469919280408	0.575486569032575	0.94708096368072	Transcript	Caudate
ENST00000560246.1	ENSG00000166262.15	ENSG00000166262	FAM227B	0.0956532861080741	-1.88283072818969	0.560460853054392	0.575492745249703	0.94708096368072	Transcript	Caudate
ENST00000619138.4	ENSG00000154529.14	ENSG00000154529	CNTNAP3B	-0.0889884723151748	-2.75052413451805	-0.560458509413031	0.575494341821887	0.94708096368072	Transcript	Caudate
ENST00000347037.9	ENSG00000131018.22	ENSG00000131018	SYNE1	0.115002401053187	-2.25705886216112	0.560419221444403	0.575521106501861	0.94708096368072	Transcript	Caudate
ENST00000572215.1	ENSG00000262943.7	ENSG00000262943	ALOX12P2	-0.0326534305059616	-1.21079776095272	-0.560408268798733	0.575528568027635	0.94708096368072	Transcript	Caudate
ENST00000409727.5	ENSG00000115561.15	ENSG00000115561	CHMP3	0.168919882013094	-0.713023572832877	0.560392172880047	0.575539533508272	0.94708096368072	Transcript	Caudate
ENST00000509100.5	ENSG00000138757.14	ENSG00000138757	G3BP2	-0.0771740729276735	-2.78478499575488	-0.560378320489654	0.575548970645631	0.94708096368072	Transcript	Caudate
ENST00000554465.5	ENSG00000100650.15	ENSG00000100650	SRSF5	0.0396693633850222	3.45686651899892	0.560372476689486	0.575552951839362	0.94708096368072	Transcript	Caudate
ENST00000516898.1	ENSG00000252707.1	ENSG00000252707	RNU11-2P	-0.0376768458838243	-1.8647201159858	-0.56032624905833	0.575584445702925	0.94708096368072	Transcript	Caudate
ENST00000486678.6	ENSG00000186522.14	ENSG00000186522	SEPT10	-0.100126781775856	-2.37485035749909	-0.560317981763319	0.575590078114472	0.94708096368072	Transcript	Caudate
ENST00000457572.5	ENSG00000100416.12	ENSG00000100416	TRMU	0.129597025358577	-0.960192073206166	0.560309915281155	0.575595573739764	0.94708096368072	Transcript	Caudate
ENST00000592355.5	ENSG00000131848.9	ENSG00000131848	ZSCAN5A	-0.0479492102171376	0.0102521040896619	-0.560292657860473	0.575607331156407	0.94708096368072	Transcript	Caudate
ENST00000520757.1	ENSG00000156170.12	ENSG00000156170	NDUFAF6	-0.0445849624679358	-1.05166986758478	-0.560290332093036	0.575608915701837	0.94708096368072	Transcript	Caudate
ENST00000515798.5	ENSG00000113460.12	ENSG00000113460	BRIX1	0.0388215430617861	-0.746244979271148	0.560288228359398	0.575610348977413	0.94708096368072	Transcript	Caudate
ENST00000503760.5	ENSG00000080224.17	ENSG00000080224	EPHA6	-0.0452905475965351	-1.04966020769187	-0.56027626910155	0.575618496862453	0.94708096368072	Transcript	Caudate
ENST00000406772.5	ENSG00000100083.18	ENSG00000100083	GGA1	0.0616291471066425	1.68019969025052	0.560255237935551	0.575632825603543	0.94708096368072	Transcript	Caudate
ENST00000536922.5	ENSG00000256377.5	ENSG00000256377	RP11-1060J15.4	-0.0212714855329937	0.832632537519544	-0.560231760607817	0.575648821138569	0.94708096368072	Transcript	Caudate
ENST00000621665.1	ENSG00000278301.1	ENSG00000278301	GRAMD4P3	0.019888268228409	0.895195504357361	0.560214188157585	0.575660793709904	0.94708096368072	Transcript	Caudate
ENST00000346991.9	ENSG00000137812.19	ENSG00000137812	CASC5	-0.019850107336685	0.746425841199838	-0.56021319407468	0.575661471008195	0.94708096368072	Transcript	Caudate
ENST00000446759.5	ENSG00000139737.21	ENSG00000139737	SLAIN1	-0.0168634506822944	2.75913292850812	-0.56020560100006	0.575666644408547	0.94708096368072	Transcript	Caudate
ENST00000555870.5	ENSG00000151338.18	ENSG00000151338	MIPOL1	0.0111165233082369	5.60301361412568	0.560203648709995	0.575667974568682	0.94708096368072	Transcript	Caudate
ENST00000332810.3	ENSG00000181026.14	ENSG00000181026	AEN	-0.02377976485043	2.27790275192972	-0.560173663085418	0.575688404954825	0.94708096368072	Transcript	Caudate
ENST00000397311.4	ENSG00000008083.13	ENSG00000008083	JARID2	0.0331598083414362	2.0960265128394	0.560158519408649	0.57569872306846	0.94708096368072	Transcript	Caudate
ENST00000356432.7	ENSG00000103152.11	ENSG00000103152	MPG	0.0868447884718452	0.945468121501844	0.560149932985793	0.575704573449315	0.94708096368072	Transcript	Caudate
ENST00000253159.12	ENSG00000130856.15	ENSG00000130856	ZNF236	0.0237091405256826	4.41826912713593	0.560136528903233	0.575713706411102	0.94708096368072	Transcript	Caudate
ENST00000452236.2	ENSG00000232040.2	ENSG00000232040	ZBED9	0.026046528523475	2.47646058234545	0.560122908433081	0.575722986880396	0.94708096368072	Transcript	Caudate
ENST00000312373.12	ENSG00000105784.15	ENSG00000105784	RUNDC3B	0.0293371284617408	4.03229961122033	0.560122037761278	0.575723580125394	0.94708096368072	Transcript	Caudate
ENST00000469820.1	ENSG00000172465.13	ENSG00000172465	TCEAL1	0.0256781429615805	0.0913591995907607	0.560118510620246	0.575725983397613	0.94708096368072	Transcript	Caudate
ENST00000422216.1	ENSG00000226252.1	ENSG00000226252	RP1-18D14.7	0.0461685735660589	0.158715015428216	0.560117042466927	0.575726983748037	0.94708096368072	Transcript	Caudate
ENST00000629047.1	ENSG00000197694.14	ENSG00000197694	SPTAN1	0.0410550721467441	-1.56890723076628	0.560111538808048	0.575730733763921	0.94708096368072	Transcript	Caudate
ENST00000419509.1	ENSG00000235429.1	ENSG00000235429	AC083875.2	0.0495210254751129	-2.45835336655359	0.560103972521011	0.575735889207096	0.94708096368072	Transcript	Caudate
ENST00000564664.5	ENSG00000077235.17	ENSG00000077235	GTF3C1	-0.0488741112226911	-1.00536018975647	-0.560102036651524	0.575737208254562	0.94708096368072	Transcript	Caudate
ENST00000378364.7	ENSG00000198931.10	ENSG00000198931	APRT	-0.0211765076018641	2.12832143611621	-0.560101232340248	0.57573775629025	0.94708096368072	Transcript	Caudate
ENST00000576328.1	ENSG00000161958.10	ENSG00000161958	FGF11	0.0491512561578164	-2.22718942285641	0.560065406336807	0.575762167399226	0.94708096368072	Transcript	Caudate
ENST00000465667.6	ENSG00000100325.14	ENSG00000100325	ASCC2	0.0571899374526739	-1.93146043390919	0.560063635371475	0.575763374111657	0.94708096368072	Transcript	Caudate
ENST00000487349.5	ENSG00000239388.8	ENSG00000239388	ASB14	-0.0417220492975424	0.136864900772727	-0.560048606023052	0.575773614959805	0.94708096368072	Transcript	Caudate
ENST00000534366.5	ENSG00000179832.17	ENSG00000179832	MROH1	0.106297383752317	0.865979798143122	0.560044145084783	0.575776654615279	0.94708096368072	Transcript	Caudate
ENST00000530060.5	ENSG00000166405.14	ENSG00000166405	RIC3	0.0216114405022214	0.939722383600135	0.560042989173395	0.57577744224732	0.94708096368072	Transcript	Caudate
ENST00000316985.7	ENSG00000147548.16	ENSG00000147548	WHSC1L1	0.0107018353018689	4.25477019722098	0.560041909833409	0.575778177704465	0.94708096368072	Transcript	Caudate
ENST00000572629.1	ENSG00000141503.15	ENSG00000141503	MINK1	0.0363486617347629	-0.557191938279232	0.560036476924724	0.575781879669426	0.94708096368072	Transcript	Caudate
ENST00000498938.2	ENSG00000245750.7	ENSG00000245750	DRAIC	0.0679434875038124	-1.82249023166121	0.560029355588204	0.575786732140292	0.94708096368072	Transcript	Caudate
ENST00000573556.1	ENSG00000171298.12	ENSG00000171298	GAA	-0.0833355764903	-1.46948543564758	-0.560016376248564	0.575795576297906	0.94708096368072	Transcript	Caudate
ENST00000224756.12	ENSG00000107771.15	ENSG00000107771	CCSER2	0.0134156832658867	6.66399597455576	0.560004151008714	0.575803906668751	0.94708096368072	Transcript	Caudate
ENST00000308025.7	ENSG00000174243.9	ENSG00000174243	DDX23	0.0104371923393993	5.23238426263427	0.559999484070473	0.575807086770814	0.94708096368072	Transcript	Caudate
ENST00000479511.1	ENSG00000165219.21	ENSG00000165219	GAPVD1	0.0316170247862792	-0.588491614570323	0.55997768290418	0.575821942431005	0.94708096368072	Transcript	Caudate
ENST00000423238.1	ENSG00000224401.2	ENSG00000224401	RPL7P57	0.0344299194664281	-1.39794065796283	0.559948389788255	0.575841903510467	0.94708096368072	Transcript	Caudate
ENST00000503111.5	ENSG00000174227.15	ENSG00000174227	PIGG	0.0222379747189856	1.5712138643013	0.559929152427677	0.575855012519116	0.94708096368072	Transcript	Caudate
ENST00000477479.5	ENSG00000163516.13	ENSG00000163516	ANKZF1	-0.177220900506293	-3.30499063201607	-0.559906203262227	0.575870651066135	0.94708096368072	Transcript	Caudate
ENST00000573684.5	ENSG00000132522.15	ENSG00000132522	GPS2	0.109475756624788	-1.51578071727982	0.559857059900907	0.575904140140364	0.94708096368072	Transcript	Caudate
ENST00000479373.1	ENSG00000203797.9	ENSG00000203797	DDO	-0.115160035729745	-1.49870702501975	-0.559822005535743	0.57592802873741	0.94708096368072	Transcript	Caudate
ENST00000216061.9	ENSG00000100239.15	ENSG00000100239	PPP6R2	0.0143190022904768	4.64721941801365	0.55981195516016	0.575934877881818	0.94708096368072	Transcript	Caudate
ENST00000312371.8	ENSG00000174945.13	ENSG00000174945	AMZ1	0.0201395749053526	3.67208628250219	0.559795382491768	0.575946171932024	0.94708096368072	Transcript	Caudate
ENST00000408965.3	ENSG00000221869.4	ENSG00000221869	CEBPD	-0.061329514478744	1.6918649499584	-0.559794191431493	0.575946983627597	0.94708096368072	Transcript	Caudate
ENST00000508455.1	ENSG00000197530.12	ENSG00000197530	MIB2	-0.037981997539915	-1.60442307185399	-0.559792388013033	0.575948212640131	0.94708096368072	Transcript	Caudate
ENST00000477279.1	ENSG00000055950.16	ENSG00000055950	MRPL43	0.174745881821397	-2.45986703511078	0.559781041718277	0.575955945060643	0.94708096368072	Transcript	Caudate
ENST00000558461.1	ENSG00000138593.8	ENSG00000138593	SECISBP2L	0.034792421126799	-1.06632540285472	0.55976360499179	0.575967828163681	0.94708096368072	Transcript	Caudate
ENST00000534662.1	ENSG00000133789.14	ENSG00000133789	SWAP70	-0.0729978574180103	-2.31404283948796	-0.559757295021115	0.575972128427896	0.94708096368072	Transcript	Caudate
ENST00000536656.5	ENSG00000171608.15	ENSG00000171608	PIK3CD	0.159527474510538	-4.75774316813984	0.559704897287133	0.576007838230823	0.94708096368072	Transcript	Caudate
ENST00000499624.3	ENSG00000244879.5	ENSG00000244879	GABPB1-AS1	0.0206833440787946	5.19910456196503	0.55970371455363	0.57600864429268	0.94708096368072	Transcript	Caudate
ENST00000397294.7	ENSG00000214026.10	ENSG00000214026	MRPL23	-0.04278476374978	-0.845109050591607	-0.559687958808578	0.576019382269913	0.94708096368072	Transcript	Caudate
ENST00000429216.1	ENSG00000225695.1	ENSG00000225695	HNRNPA1P35	0.040586326012314	-1.64533312184576	0.559684646862403	0.576021639465153	0.94708096368072	Transcript	Caudate
ENST00000392227.2	ENSG00000227392.1	ENSG00000227392	HPN-AS1	0.0338577457128107	1.78117435078172	0.559665958348446	0.576034376352375	0.94708096368072	Transcript	Caudate
ENST00000544253.1	ENSG00000168876.8	ENSG00000168876	ANKRD49	0.0304060004489734	1.31671024085277	0.559643689927632	0.576049553247751	0.94708096368072	Transcript	Caudate
ENST00000394417.6	ENSG00000169764.14	ENSG00000169764	UGP2	0.019416090241696	5.79784796372657	0.559643346504453	0.576049787307038	0.94708096368072	Transcript	Caudate
ENST00000587247.1	ENSG00000267710.6	ENSG00000267710	AC006116.20	-0.0341603001306616	-0.641594456338122	-0.559607542938293	0.576074189393411	0.94708096368072	Transcript	Caudate
ENST00000264449.14	ENSG00000124406.16	ENSG00000124406	ATP8A1	0.0327118700383197	6.97645293003344	0.559605471388123	0.576075601283015	0.94708096368072	Transcript	Caudate
ENST00000368281.1	ENSG00000189367.14	ENSG00000189367	KIAA0408	0.0361103988320737	2.81754278352168	0.559581361766522	0.576092033602349	0.94708096368072	Transcript	Caudate
ENST00000551131.1	ENSG00000139637.13	ENSG00000139637	C12orf10	-0.115609053765089	-3.25925701511984	-0.55956456134487	0.576103484344453	0.94708096368072	Transcript	Caudate
ENST00000497838.5	ENSG00000163412.12	ENSG00000163412	EIF4E3	-0.109520733092475	-1.50530472042261	-0.559561570257752	0.576105523005024	0.94708096368072	Transcript	Caudate
ENST00000556105.1	ENSG00000198718.12	ENSG00000198718	FAM179B	-0.0419279136704395	0.371574181778601	-0.559559079764297	0.576107220474342	0.94708096368072	Transcript	Caudate
ENST00000566999.5	ENSG00000069943.9	ENSG00000069943	PIGB	0.104440016785498	-2.42756930446913	0.559556268558029	0.576109136537789	0.94708096368072	Transcript	Caudate
ENST00000521661.5	ENSG00000104365.13	ENSG00000104365	IKBKB	0.158910203555272	-2.61675499684735	0.559548321571219	0.576114553065575	0.94708096368072	Transcript	Caudate
ENST00000631616.1	ENSG00000166913.12	ENSG00000166913	YWHAB	0.0149692908295351	2.03806771853409	0.559517095941737	0.576135836144394	0.94708096368072	Transcript	Caudate
ENST00000392446.9	ENSG00000171302.16	ENSG00000171302	CANT1	0.0538799993088189	1.81343926752852	0.559508412100047	0.576141755030816	0.94708096368072	Transcript	Caudate
ENST00000428970.5	ENSG00000177565.16	ENSG00000177565	TBL1XR1	-0.0888718363593932	-2.75002155554836	-0.559494352855742	0.576151337840315	0.94708096368072	Transcript	Caudate
ENST00000587834.5	ENSG00000166562.8	ENSG00000166562	SEC11C	0.0251787934355741	3.29247300329152	0.559444511357205	0.576185310515406	0.94708096368072	Transcript	Caudate
ENST00000621426.5	ENSG00000283233.1	ENSG00000283233	AL034550.1	0.0487534368817037	0.607990480742857	0.559444496108215	0.576185320909479	0.94708096368072	Transcript	Caudate
ENST00000368232.8	ENSG00000160818.16	ENSG00000160818	GPATCH4	-0.0179193294883925	3.74958622803769	-0.559432376531497	0.576193581929048	0.94708096368072	Transcript	Caudate
ENST00000495882.1	ENSG00000197093.10	ENSG00000197093	GAL3ST4	-0.0832723150288222	-1.37015961394235	-0.559431094244699	0.576194455972454	0.94708096368072	Transcript	Caudate
ENST00000514067.6	ENSG00000151883.17	ENSG00000151883	PARP8	-0.166900187918151	-1.95175572486708	-0.559410845255938	0.576208258346393	0.94708096368072	Transcript	Caudate
ENST00000444547.6	ENSG00000116698.20	ENSG00000116698	SMG7	0.0369512402554436	-0.989102561981066	0.559406009297603	0.576211554717153	0.94708096368072	Transcript	Caudate
ENST00000311785.11	ENSG00000138674.16	ENSG00000138674	SEC31A	-0.203008647173071	-2.67004921818153	-0.559401929991716	0.576214335332143	0.94708096368072	Transcript	Caudate
ENST00000531648.5	ENSG00000149179.13	ENSG00000149179	C11orf49	-0.0136366847327228	3.01175786636418	-0.559399828979677	0.576215767466886	0.94708096368072	Transcript	Caudate
ENST00000075430.11	ENSG00000060069.16	ENSG00000060069	CTDP1	-0.0450014628825432	0.8211692664252	-0.559393459062708	0.576220109470112	0.94708096368072	Transcript	Caudate
ENST00000580158.1	ENSG00000108424.9	ENSG00000108424	KPNB1	0.0489631457322401	-0.391858428301186	0.559376001181203	0.576232009575607	0.94708096368072	Transcript	Caudate
ENST00000608345.1	ENSG00000273247.5	ENSG00000273247	RP11-83A24.2	0.0480951142957973	-2.18381641288486	0.559347453205815	0.576251469456683	0.94708096368072	Transcript	Caudate
ENST00000485610.5	ENSG00000082014.16	ENSG00000082014	SMARCD3	-0.0418039178739402	-0.429539113639217	-0.55934562360941	0.576252716621534	0.94708096368072	Transcript	Caudate
ENST00000525329.1	ENSG00000132254.12	ENSG00000132254	ARFIP2	0.0425423093953076	-1.97918187325339	0.559344671924211	0.576253365348899	0.94708096368072	Transcript	Caudate
ENST00000521871.5	ENSG00000163013.11	ENSG00000163013	FBXO41	-0.165601073636074	-1.52115543777479	-0.559343780737949	0.576253972836769	0.94708096368072	Transcript	Caudate
ENST00000457942.1	ENSG00000106554.11	ENSG00000106554	CHCHD3	0.0542468768784068	-1.48877024592406	0.559343772773014	0.576253978266164	0.94708096368072	Transcript	Caudate
ENST00000515234.1	ENSG00000150628.6	ENSG00000150628	SPATA4	-0.0218995364495532	0.255754062313049	-0.559327667094891	0.576264956948335	0.94708096368072	Transcript	Caudate
ENST00000562396.1	ENSG00000166669.13	ENSG00000166669	ATF7IP2	-0.038242246380818	-0.578482886001274	-0.559320884704292	0.576269580298414	0.94708096368072	Transcript	Caudate
ENST00000442269.1	ENSG00000227627.2	ENSG00000227627	RP1-101K10.6	-0.0673262797974082	-1.6899024017307	-0.559312894962349	0.576275026685847	0.94708096368072	Transcript	Caudate
ENST00000344722.5	ENSG00000113810.15	ENSG00000113810	SMC4	-0.152312609589914	-1.15897190805137	-0.559311124311984	0.576276233692824	0.94708096368072	Transcript	Caudate
ENST00000514446.1	ENSG00000250167.1	ENSG00000250167	CTC-321K16.1	0.0455061893545217	-1.42348782561959	0.559308170200638	0.576278247437488	0.94708096368072	Transcript	Caudate
ENST00000498616.5	ENSG00000244128.5	ENSG00000244128	LINC01322	-0.0295224551518818	1.2114810610197	-0.559288017898115	0.576291984852776	0.94708096368072	Transcript	Caudate
ENST00000507412.1	ENSG00000173221.13	ENSG00000173221	GLRX	-0.0280025631420312	1.33105556963912	-0.559253916846388	0.576315231200376	0.94708096368072	Transcript	Caudate
ENST00000412501.2	ENSG00000188712.4	ENSG00000188712	OR13D3P	-0.0459003299468852	-1.58504810488176	-0.559222848522675	0.576336410554111	0.94708096368072	Transcript	Caudate
ENST00000552739.5	ENSG00000050426.15	ENSG00000050426	LETMD1	-0.0806802916251068	0.905414104704811	-0.559212909015274	0.576343186418922	0.94708096368072	Transcript	Caudate
ENST00000498201.1	ENSG00000121481.10	ENSG00000121481	RNF2	-0.0858375144578463	-3.24656102148176	-0.559212360345697	0.576343560453736	0.94708096368072	Transcript	Caudate
ENST00000441730.2	ENSG00000096070.19	ENSG00000096070	BRPF3	-0.146135198931654	-2.51521208414667	-0.559211491805602	0.57634415254846	0.94708096368072	Transcript	Caudate
ENST00000381334.9	ENSG00000134851.12	ENSG00000134851	TMEM165	0.0264886771403558	4.17584260702422	0.559211123638736	0.576344403532538	0.94708096368072	Transcript	Caudate
ENST00000413316.1	ENSG00000123983.13	ENSG00000123983	ACSL3	-0.0770682403564019	-1.80202668213846	-0.559205418295166	0.576348292945085	0.94708096368072	Transcript	Caudate
ENST00000566361.1	ENSG00000157368.10	ENSG00000157368	IL34	0.0731459258100288	-1.74903682080145	0.559177561189472	0.576367283702377	0.94708096368072	Transcript	Caudate
ENST00000637832.1	ENSG00000141837.19	ENSG00000141837	CACNA1A	-0.0655025808819352	-1.94819314379142	-0.559173012269295	0.576370384822217	0.94708096368072	Transcript	Caudate
ENST00000494547.5	ENSG00000137413.15	ENSG00000137413	TAF8	-0.0236095420771457	1.44565152166787	-0.559148083180765	0.576387379785042	0.94708096368072	Transcript	Caudate
ENST00000551692.5	ENSG00000179364.13	ENSG00000179364	PACS2	-0.0384515724785574	1.57294930545762	-0.559138210732211	0.576394110216898	0.94708096368072	Transcript	Caudate
ENST00000307227.9	ENSG00000172340.14	ENSG00000172340	SUCLG2	-0.022162781710001	4.04974839432341	-0.559131314348379	0.576398811771853	0.94708096368072	Transcript	Caudate
ENST00000457457.2	ENSG00000224739.2	ENSG00000224739	AC016735.1	-0.0272667920607569	-0.594223838438316	-0.559129828552921	0.576399824703494	0.94708096368072	Transcript	Caudate
ENST00000547133.1	ENSG00000111300.9	ENSG00000111300	NAA25	0.100449176933109	-2.32576361744541	0.559119625855953	0.576406780350293	0.94708096368072	Transcript	Caudate
ENST00000622229.1	ENSG00000232748.3	ENSG00000232748	RP11-196G11.6	0.0242436480457218	0.921807414016617	0.559114693707528	0.576410142836499	0.94708096368072	Transcript	Caudate
ENST00000442541.1	ENSG00000123600.18	ENSG00000123600	METTL8	-0.0621148628343831	-2.51475550187293	-0.559111527535607	0.576412301375261	0.94708096368072	Transcript	Caudate
ENST00000442628.6	ENSG00000185189.16	ENSG00000185189	NRBP2	0.0275840244968859	5.11409172020679	0.559110947129813	0.57641269706752	0.94708096368072	Transcript	Caudate
ENST00000562695.1	ENSG00000185716.11	ENSG00000185716	C16orf52	0.0825184712250962	-2.08668065326423	0.559099851432409	0.576420261595595	0.94708096368072	Transcript	Caudate
ENST00000440682.5	ENSG00000132716.18	ENSG00000132716	DCAF8	-0.145521422218009	-4.1527054513332	-0.559095835876291	0.576422999225726	0.94708096368072	Transcript	Caudate
ENST00000506086.2	ENSG00000250889.2	ENSG00000250889	LINC01336	-0.0579152149185299	-2.56583141638182	-0.559062908969473	0.576445447579615	0.947091544398517	Transcript	Caudate
ENST00000472642.5	ENSG00000106615.9	ENSG00000106615	RHEB	0.0212659208393661	3.87142155762436	0.559060476503403	0.576447105961927	0.947091544398517	Transcript	Caudate
ENST00000495041.1	ENSG00000103888.15	ENSG00000103888	CEMIP	0.0866300614965383	-2.73969282838869	0.559047145919212	0.576456194393988	0.947091963255782	Transcript	Caudate
ENST00000509964.1	ENSG00000250819.1	ENSG00000250819	RP11-576E20.1	-0.0387627108567003	-2.01849365905398	-0.559031218069041	0.576467053660777	0.947094795775589	Transcript	Caudate
ENST00000492930.5	ENSG00000156265.15	ENSG00000156265	MAP3K7CL	-0.0321716404170653	-0.793462029609403	-0.559018704113628	0.576475585475255	0.947094795775589	Transcript	Caudate
ENST00000542587.5	ENSG00000064547.13	ENSG00000064547	LPAR2	0.120941722690864	-3.21770782544297	0.558997665760216	0.576489929222589	0.947103848416805	Transcript	Caudate
ENST00000547630.1	ENSG00000111412.5	ENSG00000111412	C12orf49	0.0195653096858784	2.48808347083704	0.558966027900981	0.57651149992936	0.947123184085642	Transcript	Caudate
ENST00000478459.5	ENSG00000196411.9	ENSG00000196411	EPHB4	-0.115165211986011	-3.46272756637255	-0.558927647766507	0.576537668035436	0.947123184085642	Transcript	Caudate
ENST00000376804.2	ENSG00000120942.13	ENSG00000120942	UBIAD1	0.0620932945460726	-0.894400755233551	0.558913253125835	0.576547482645385	0.947123184085642	Transcript	Caudate
ENST00000469485.5	ENSG00000044446.11	ENSG00000044446	PHKA2	0.0198825673195221	1.29420526325583	0.558907670917699	0.576551288749556	0.947123184085642	Transcript	Caudate
ENST00000432084.2	ENSG00000142330.19	ENSG00000142330	CAPN10	-0.0212186132918203	0.291697035822708	-0.558897988093087	0.57655789079587	0.947123184085642	Transcript	Caudate
ENST00000517609.5	ENSG00000156795.6	ENSG00000156795	WDYHV1	0.132947251200789	-3.69876839413238	0.558888242254986	0.576564535842854	0.947123184085642	Transcript	Caudate
ENST00000473866.1	ENSG00000108018.15	ENSG00000108018	SORCS1	-0.0371462107823608	0.419768778072857	-0.558874672675328	0.576573788108485	0.947123184085642	Transcript	Caudate
ENST00000472815.5	ENSG00000124440.15	ENSG00000124440	HIF3A	-0.150676398792085	-3.74691667632831	-0.558858995898105	0.576584477230647	0.947123184085642	Transcript	Caudate
ENST00000442399.1	ENSG00000235974.1	ENSG00000235974	VN2R19P	-0.0333533754792813	-1.04944666546064	-0.558836220078042	0.576600006962303	0.947123184085642	Transcript	Caudate
ENST00000584010.5	ENSG00000198231.12	ENSG00000198231	DDX42	0.0245762613170343	1.81696129901809	0.558826676208751	0.576606514524689	0.947123184085642	Transcript	Caudate
ENST00000596571.5	ENSG00000105357.15	ENSG00000105357	MYH14	0.201305054222369	-2.21991854123085	0.55878568096641	0.576634467848746	0.947123184085642	Transcript	Caudate
ENST00000475829.5	ENSG00000138286.14	ENSG00000138286	FAM149B1	0.04242437818155	-0.889590002942802	0.558769836444834	0.576645271885196	0.947123184085642	Transcript	Caudate
ENST00000293308.11	ENSG00000170421.12	ENSG00000170421	KRT8	-0.0792205532081273	-1.41952584141434	-0.558767810804549	0.576646653132388	0.947123184085642	Transcript	Caudate
ENST00000528726.1	ENSG00000255043.1	ENSG00000255043	NAV2-AS5	-0.0204307596028569	1.65142565885751	-0.558765641268016	0.576648132501547	0.947123184085642	Transcript	Caudate
ENST00000636816.1	ENSG00000141837.19	ENSG00000141837	CACNA1A	-0.0200252038234444	1.23933042253867	-0.55875018929169	0.57665866898692	0.947123184085642	Transcript	Caudate
ENST00000636560.1	ENSG00000283196.1	ENSG00000283196	RP4-614C10.2	0.0927325861267869	-1.76388243449174	0.558739094740544	0.576666234261545	0.947123184085642	Transcript	Caudate
ENST00000372996.2	ENSG00000112578.9	ENSG00000112578	BYSL	-0.10693018780723	-2.12699940667552	-0.558734374403263	0.576669453031321	0.947123184085642	Transcript	Caudate
ENST00000637970.1	ENSG00000203709.10	ENSG00000203709	C1orf132	0.0599673821815483	-2.19761488494221	0.558726573508542	0.576674772433444	0.947123184085642	Transcript	Caudate
ENST00000509752.5	ENSG00000121211.7	ENSG00000121211	MND1	0.0865180417749198	-2.86651646550424	0.558721492199725	0.576678237372187	0.947123184085642	Transcript	Caudate
ENST00000357898.3	ENSG00000171621.13	ENSG00000171621	SPSB1	0.086373503277559	-1.22338063059766	0.558721291377916	0.576678374312554	0.947123184085642	Transcript	Caudate
ENST00000479818.5	ENSG00000196576.14	ENSG00000196576	PLXNB2	0.12503523528389	-2.90335749848753	0.558681395350858	0.576705579713841	0.947153257412867	Transcript	Caudate
ENST00000581043.5	ENSG00000141447.16	ENSG00000141447	OSBPL1A	-0.0379230908546452	-1.87157747727212	-0.558668529296804	0.576714353302531	0.947153257412867	Transcript	Caudate
ENST00000521932.1	ENSG00000132549.18	ENSG00000132549	VPS13B	-0.0405862645373243	-1.41419246242729	-0.558629830242166	0.576740743249749	0.947182089459364	Transcript	Caudate
ENST00000558185.1	ENSG00000259588.1	ENSG00000259588	RP11-552E10.1	0.0487672087025083	-1.0990948296468	0.558546923965627	0.576797281238326	0.947209977009135	Transcript	Caudate
ENST00000341460.5	ENSG00000097096.8	ENSG00000097096	SYDE2	-0.0213224374985135	1.90902232542717	-0.558543977137685	0.576799290877808	0.947209977009135	Transcript	Caudate
ENST00000548787.1	ENSG00000166226.12	ENSG00000166226	CCT2	0.0275023239530505	0.285029894111207	0.558522000808314	0.576814278114246	0.947209977009135	Transcript	Caudate
ENST00000471567.1	ENSG00000162512.15	ENSG00000162512	SDC3	-0.0205245146679953	2.89635869942066	-0.558510011698953	0.576822454426179	0.947209977009135	Transcript	Caudate
ENST00000481694.1	ENSG00000028839.9	ENSG00000028839	TBPL1	0.0485722497951487	-2.21685172128864	0.558503638275253	0.576826800984909	0.947209977009135	Transcript	Caudate
ENST00000495124.1	ENSG00000062650.17	ENSG00000062650	WAPL	0.0777980794807166	-2.17006494798052	0.558484686204165	0.576839726043328	0.947209977009135	Transcript	Caudate
ENST00000458730.2	ENSG00000167110.16	ENSG00000167110	GOLGA2	0.0264615409993076	0.817490722580415	0.558477509337725	0.576844620605807	0.947209977009135	Transcript	Caudate
ENST00000427895.5	ENSG00000172354.9	ENSG00000172354	GNB2	0.0637811628328443	2.94134938946378	0.55847198227104	0.576848390032141	0.947209977009135	Transcript	Caudate
ENST00000494909.5	ENSG00000144134.18	ENSG00000144134	RABL2A	-0.0204176787236013	1.81706811581715	-0.558450308376252	0.576863171610884	0.947209977009135	Transcript	Caudate
ENST00000333577.8	ENSG00000183495.13	ENSG00000183495	EP400	-0.0369429712425439	0.392240149016581	-0.558429128053335	0.576877616747169	0.947209977009135	Transcript	Caudate
ENST00000425625.5	ENSG00000160352.15	ENSG00000160352	ZNF714	0.208923116462728	-3.14666043647069	0.558406674152058	0.576892930660187	0.947209977009135	Transcript	Caudate
ENST00000610087.1	ENSG00000272746.1	ENSG00000272746	RP11-53B2.6	0.0270087120524032	0.658858347097794	0.558368857663053	0.576918722533894	0.947209977009135	Transcript	Caudate
ENST00000549080.1	ENSG00000064763.10	ENSG00000064763	FAR2	0.0344526466326584	-0.743364938207788	0.558365902269502	0.576920738215636	0.947209977009135	Transcript	Caudate
ENST00000375105.7	ENSG00000117215.14	ENSG00000117215	PLA2G2D	0.0245911299654326	-0.41447928118268	0.5583655248011	0.576920995662525	0.947209977009135	Transcript	Caudate
ENST00000466626.1	ENSG00000198626.15	ENSG00000198626	RYR2	-0.0490776024869576	-1.6382265417455	-0.558362322464901	0.576923179772012	0.947209977009135	Transcript	Caudate
ENST00000510446.1	ENSG00000113194.12	ENSG00000113194	FAF2	0.0483214242399934	-1.61963445348638	0.558330203955251	0.576945085977429	0.947209977009135	Transcript	Caudate
ENST00000369869.1	ENSG00000162650.16	ENSG00000162650	ATXN7L2	0.1125427535224	-3.01866244927343	0.558309973542677	0.576958884191187	0.947209977009135	Transcript	Caudate
ENST00000367010.5	ENSG00000054392.12	ENSG00000054392	HHAT	0.154524221047841	-1.52756346044389	0.558298249263031	0.576966880842852	0.947209977009135	Transcript	Caudate
ENST00000555330.5	ENSG00000119682.16	ENSG00000119682	AREL1	0.142308534086634	0.583428430377194	0.558287352177345	0.576974313346364	0.947209977009135	Transcript	Caudate
ENST00000531974.5	ENSG00000165915.13	ENSG00000165915	SLC39A13	-0.0462993199306621	-1.1713644151431	-0.558284102569485	0.576976529793778	0.947209977009135	Transcript	Caudate
ENST00000258042.1	ENSG00000135577.4	ENSG00000135577	NMBR	0.0338910409110833	-0.744060244042944	0.558266056596791	0.576988838413593	0.947209977009135	Transcript	Caudate
ENST00000515838.2	ENSG00000173933.19	ENSG00000173933	RBM4	-0.0591183956823711	-1.66700478642714	-0.558227313441395	0.577015264384147	0.947209977009135	Transcript	Caudate
ENST00000530598.2	ENSG00000129484.13	ENSG00000129484	PARP2	-0.0608949349689812	-1.83637939342067	-0.558227157688623	0.57701537062131	0.947209977009135	Transcript	Caudate
ENST00000381208.9	ENSG00000129197.14	ENSG00000129197	RPAIN	0.0878005300762501	-0.653376913432985	0.558205209423055	0.577030341371812	0.947209977009135	Transcript	Caudate
ENST00000495134.5	ENSG00000087053.18	ENSG00000087053	MTMR2	0.061743701665497	-2.19138871814658	0.558194178005551	0.577037865889935	0.947209977009135	Transcript	Caudate
ENST00000587637.2	ENSG00000104897.9	ENSG00000104897	SF3A2	-0.0690964268714832	-2.82670712200073	-0.558188461582158	0.577041765074498	0.947209977009135	Transcript	Caudate
ENST00000505284.5	ENSG00000164073.9	ENSG00000164073	MFSD8	-0.0620969250126573	-0.688873007647865	-0.558181823720134	0.577046292789952	0.947209977009135	Transcript	Caudate
ENST00000497924.5	ENSG00000147905.17	ENSG00000147905	ZCCHC7	0.0846797489591298	-2.86361610977991	0.55816537798686	0.577057510570766	0.947209977009135	Transcript	Caudate
ENST00000561512.1	ENSG00000103479.15	ENSG00000103479	RBL2	-0.039144908987666	-1.54866711156347	-0.558150765812913	0.577067477751017	0.947209977009135	Transcript	Caudate
ENST00000264122.8	ENSG00000114423.18	ENSG00000114423	CBLB	-0.0178160931805877	2.44600616836839	-0.558148381094526	0.577069104410476	0.947209977009135	Transcript	Caudate
ENST00000545230.5	ENSG00000157423.17	ENSG00000157423	HYDIN	-0.036425894649541	0.534320461985873	-0.558142388745829	0.577073191909263	0.947209977009135	Transcript	Caudate
ENST00000510079.2	ENSG00000249565.2	ENSG00000249565	SERBP1P5	0.0567336728453987	-2.04947347667577	0.558137630766208	0.577076437430405	0.947209977009135	Transcript	Caudate
ENST00000574872.1	ENSG00000108518.7	ENSG00000108518	PFN1	-0.0385429905863085	0.181916262836509	-0.558136764629061	0.577077028242276	0.947209977009135	Transcript	Caudate
ENST00000533518.5	ENSG00000255439.6	ENSG00000255439	RP11-196G11.1	-0.129823587327637	-3.64887941403626	-0.558129734497897	0.577081823665414	0.947209977009135	Transcript	Caudate
ENST00000637205.1	ENSG00000283415.1	ENSG00000283415	RP11-413N10.3	-0.0217077366127089	1.30035275127317	-0.558129135460995	0.577082232283899	0.947209977009135	Transcript	Caudate
ENST00000395202.5	ENSG00000102882.11	ENSG00000102882	MAPK3	0.0925873398095452	-1.17302451094459	0.55811656590483	0.577090806333164	0.947209977009135	Transcript	Caudate
ENST00000369143.2	ENSG00000112249.13	ENSG00000112249	ASCC3	-0.0180667544333864	1.80925712511276	-0.558112355037658	0.577093678698065	0.947209977009135	Transcript	Caudate
ENST00000564359.5	ENSG00000090861.15	ENSG00000090861	AARS	0.0637489813133199	-0.436050191799977	0.558103495775955	0.577099721901116	0.947209977009135	Transcript	Caudate
ENST00000482881.1	ENSG00000086015.20	ENSG00000086015	MAST2	0.103918986512907	-2.41469806589459	0.558099755551157	0.577102273244364	0.947209977009135	Transcript	Caudate
ENST00000393627.6	ENSG00000114013.15	ENSG00000114013	CD86	0.123904237771208	-2.6577034043827	0.558064242611188	0.577126498177013	0.947235237103464	Transcript	Caudate
ENST00000313807.4	ENSG00000179523.4	ENSG00000179523	EIF3J-AS1	-0.0121184816128544	2.58678301833096	-0.558016150592154	0.577159304617435	0.94724935070685	Transcript	Caudate
ENST00000316403.14	ENSG00000120885.20	ENSG00000120885	CLU	-0.0299135293165892	4.98360171563478	-0.558007149422944	0.5771654449509	0.94724935070685	Transcript	Caudate
ENST00000373386.6	ENSG00000136895.18	ENSG00000136895	GARNL3	0.0190700073211442	3.22491387594702	0.558003142840922	0.577168178133506	0.94724935070685	Transcript	Caudate
ENST00000497997.1	ENSG00000138495.6	ENSG00000138495	COX17	-0.0564768263255952	-2.42239463423948	-0.557999831436284	0.5771704370894	0.94724935070685	Transcript	Caudate
ENST00000439638.1	ENSG00000112159.11	ENSG00000112159	MDN1	-0.100010653860649	1.25910821044883	-0.557976339054071	0.577186463114188	0.947253318551587	Transcript	Caudate
ENST00000258960.6	ENSG00000136448.11	ENSG00000136448	NMT1	-0.0114146376628026	5.95949401484129	-0.557954226096403	0.577201548315919	0.947253318551587	Transcript	Caudate
ENST00000570272.5	ENSG00000260916.6	ENSG00000260916	CCPG1	0.128797986392456	-2.47078842645456	0.557935814504177	0.577214108631582	0.947253318551587	Transcript	Caudate
ENST00000412112.3	ENSG00000256637.6	ENSG00000256637	RP11-76I14.1	-0.0383493170920052	-1.27665806894003	-0.557919168874687	0.577225464325682	0.947253318551587	Transcript	Caudate
ENST00000484184.1	ENSG00000119772.16	ENSG00000119772	DNMT3A	0.045795959497398	-1.35071135775099	0.557907092635126	0.577233702835565	0.947253318551587	Transcript	Caudate
ENST00000482262.1	ENSG00000145050.15	ENSG00000145050	MANF	0.0625976584326957	-0.719897373008342	0.557895628230026	0.577241523998402	0.947253318551587	Transcript	Caudate
ENST00000435932.1	ENSG00000232415.1	ENSG00000232415	CTB-51J22.1	0.0513576760066658	-2.23611514471648	0.557873621326321	0.577256537528179	0.947253318551587	Transcript	Caudate
ENST00000513281.5	ENSG00000143420.17	ENSG00000143420	ENSA	0.0837571144094974	1.32987522020843	0.557866736653888	0.577261234421047	0.947253318551587	Transcript	Caudate
ENST00000307518.9	ENSG00000165887.11	ENSG00000165887	ANKRD2	0.0957446313394715	-1.45189825874413	0.557864142682446	0.577263004096853	0.947253318551587	Transcript	Caudate
ENST00000394434.6	ENSG00000133706.17	ENSG00000133706	LARS	-0.0168439237542412	5.36055905954597	-0.557850660095663	0.577272202314858	0.947253318551587	Transcript	Caudate
ENST00000338631.10	ENSG00000100813.14	ENSG00000100813	ACIN1	-0.0627187672796555	-0.0365010975039341	-0.557839407731707	0.577279879062188	0.947253318551587	Transcript	Caudate
ENST00000477484.1	ENSG00000187742.14	ENSG00000187742	SECISBP2	-0.0341697920445383	-0.102943415348606	-0.557836527228035	0.577281844248018	0.947253318551587	Transcript	Caudate
ENST00000413380.5	ENSG00000048052.21	ENSG00000048052	HDAC9	-0.0408090087325943	0.174716864497858	-0.55782792981367	0.577287709739958	0.947253318551587	Transcript	Caudate
ENST00000488663.1	ENSG00000181722.16	ENSG00000181722	ZBTB20	-0.0145682964946396	1.85282089016532	-0.557812029964993	0.577298557312106	0.947256620868274	Transcript	Caudate
ENST00000637305.1	ENSG00000164588.6	ENSG00000164588	HCN1	0.0591608589558621	1.30310336602404	0.557794435853873	0.577310560896526	0.947261819890148	Transcript	Caudate
ENST00000598924.1	ENSG00000269814.1	ENSG00000269814	CTC-273B12.10	0.0354725905255032	-0.507266187190801	0.557776169166635	0.577323023470951	0.947267771860637	Transcript	Caudate
ENST00000237353.14	ENSG00000118557.15	ENSG00000118557	PMFBP1	0.12376056388002	-2.61000968773534	0.557746632057231	0.577343175638437	0.947282552943593	Transcript	Caudate
ENST00000469417.1	ENSG00000127980.15	ENSG00000127980	PEX1	0.0347858132931778	-0.894227773740359	0.557737065696338	0.57734970251317	0.947282552943593	Transcript	Caudate
ENST00000393639.8	ENSG00000063761.15	ENSG00000063761	ADCK1	0.0691415106491999	-1.75938702782373	0.557719618455955	0.577361606393139	0.9472875876635	Transcript	Caudate
ENST00000488403.5	ENSG00000055044.10	ENSG00000055044	NOP58	-0.043017329078667	-0.318651748050679	-0.557696493950124	0.577377383929052	0.947295340820373	Transcript	Caudate
ENST00000479201.1	ENSG00000146834.13	ENSG00000146834	MEPCE	-0.0294690555391443	0.452869367483249	-0.557676647737553	0.57739092489259	0.947295340820373	Transcript	Caudate
ENST00000260385.10	ENSG00000137824.15	ENSG00000137824	RMDN3	0.0560531927704967	-0.940650088735194	0.55767384377438	0.577392838033609	0.947295340820373	Transcript	Caudate
ENST00000483741.1	ENSG00000178028.13	ENSG00000178028	DMAP1	-0.079316226679888	-1.61172012399681	-0.557655189345806	0.577405566006193	0.947301564595905	Transcript	Caudate
ENST00000419390.2	ENSG00000196912.12	ENSG00000196912	ANKRD36B	-0.0473251800345199	0.746920870848822	-0.557642385139596	0.577414302431275	0.947301564595905	Transcript	Caudate
ENST00000477210.6	ENSG00000242759.6	ENSG00000242759	LINC00882	-0.0560485573251702	-1.21893283261087	-0.557625699946022	0.577425686982723	0.947305746569241	Transcript	Caudate
ENST00000432498.5	ENSG00000198089.14	ENSG00000198089	SFI1	0.185064004296036	-2.47613737094689	0.55760182013148	0.577441980713828	0.947317982131373	Transcript	Caudate
ENST00000530280.1	ENSG00000166435.15	ENSG00000166435	XRRA1	-0.0513364578990222	-1.44833436817966	-0.557574751175776	0.577460450730042	0.947333787552172	Transcript	Caudate
ENST00000447908.2	ENSG00000234593.2	ENSG00000234593	RP4-704D23.1	0.0392777073026645	-1.13531805096787	0.557545204191201	0.577480611903582	0.94733840249765	Transcript	Caudate
ENST00000624035.1	ENSG00000279880.1	ENSG00000279880	RP11-855A2.2	0.017624873277189	0.938459093065975	0.557544730068614	0.57748093542045	0.94733840249765	Transcript	Caudate
ENST00000391864.7	ENSG00000104863.11	ENSG00000104863	LIN7B	0.0834046103816072	-2.6241216975506	0.557512834857905	0.577502699268502	0.947342879164585	Transcript	Caudate
ENST00000556418.1	ENSG00000100599.15	ENSG00000100599	RIN3	-0.0473784648119939	-1.1292240116177	-0.557490023489635	0.577518264951454	0.947342879164585	Transcript	Caudate
ENST00000370763.5	ENSG00000162616.8	ENSG00000162616	DNAJB4	0.0282600590106188	5.73981383090322	0.55748615666603	0.577520903556817	0.947342879164585	Transcript	Caudate
ENST00000515205.1	ENSG00000251580.1	ENSG00000251580	RP11-539L10.3	0.0353654971807255	-0.199305241655253	0.557484212435777	0.577522230243841	0.947342879164585	Transcript	Caudate
ENST00000529961.1	ENSG00000254444.1	ENSG00000254444	RP11-290F24.3	-0.0479076770125659	-2.17814239312309	-0.557463620061026	0.577536281978838	0.947342879164585	Transcript	Caudate
ENST00000397007.8	ENSG00000110713.15	ENSG00000110713	NUP98	-0.0283548703721433	2.7353328715545	-0.557458328806605	0.577539892628082	0.947342879164585	Transcript	Caudate
ENST00000588113.1	ENSG00000267370.1	ENSG00000267370	CTD-2623N2.3	0.0286349494583165	0.0123159338028559	0.557450089249609	0.577545515162979	0.947342879164585	Transcript	Caudate
ENST00000515779.1	ENSG00000249140.1	ENSG00000249140	PRDX2P3	-0.0272349547045016	-0.263075767986643	-0.557425891099662	0.577562027722442	0.947355471036324	Transcript	Caudate
ENST00000562416.1	ENSG00000141101.12	ENSG00000141101	NOB1	0.0542507445274789	-1.24830007151308	0.557399901054734	0.577579763300461	0.947357101176026	Transcript	Caudate
ENST00000397519.6	ENSG00000164985.14	ENSG00000164985	PSIP1	0.0263276094674656	3.63750806168917	0.557396991771342	0.577581748608262	0.947357101176026	Transcript	Caudate
ENST00000564963.1	ENSG00000261801.5	ENSG00000261801	LOXL1-AS1	0.0891963008298623	-3.29237753701134	0.557385589716896	0.577589529451523	0.947357101176026	Transcript	Caudate
ENST00000602022.5	ENSG00000127527.13	ENSG00000127527	EPS15L1	-0.180568875885127	-3.51856348409755	-0.557342827496548	0.577618711136907	0.947380249762785	Transcript	Caudate
ENST00000512663.5	ENSG00000145916.18	ENSG00000145916	RMND5B	0.039338349830479	-1.08249294361001	0.557339011655263	0.577621315167449	0.947380249762785	Transcript	Caudate
ENST00000370841.8	ENSG00000117054.13	ENSG00000117054	ACADM	0.0308637009734919	3.73594849833022	0.557325231067182	0.577630719449719	0.947381181510471	Transcript	Caudate
ENST00000483239.6	ENSG00000149292.16	ENSG00000149292	TTC12	0.0947304249919917	0.12187212468875	0.557294318240614	0.577651815543166	0.947401288858779	Transcript	Caudate
ENST00000580103.6	ENSG00000126653.16	ENSG00000126653	NSRP1	0.0897898082557581	-2.43144265344541	0.557273860784331	0.57766577669283	0.947408833280724	Transcript	Caudate
ENST00000286091.8	ENSG00000155660.10	ENSG00000155660	PDIA4	-0.0265124065449685	4.6632591447815	-0.557252113653018	0.577680618153455	0.947408833280724	Transcript	Caudate
ENST00000611931.4	ENSG00000271383.6	ENSG00000271383	NBPF19	-0.0364585740725916	2.44382092285131	-0.55723939408005	0.577689298786077	0.947408833280724	Transcript	Caudate
ENST00000531848.1	ENSG00000110756.17	ENSG00000110756	HPS5	0.0333621532359898	-0.402792943191341	0.557228316605783	0.577696858797994	0.947408833280724	Transcript	Caudate
ENST00000522117.5	ENSG00000164808.16	ENSG00000164808	SPIDR	0.160208573431156	-4.60482509757512	0.557222837980435	0.577700597796914	0.947408833280724	Transcript	Caudate
ENST00000463562.1	ENSG00000162373.12	ENSG00000162373	BEND5	0.025784975268921	0.692420528509951	0.557192642351885	0.57772120562087	0.947428137628058	Transcript	Caudate
ENST00000593504.5	ENSG00000125755.18	ENSG00000125755	SYMPK	0.0308280745120952	1.19869518275487	0.557163435238135	0.577741139136625	0.947446335576751	Transcript	Caudate
ENST00000561770.1	ENSG00000166233.13	ENSG00000166233	ARIH1	0.0680808350181393	-2.23410676032813	0.557124406602393	0.57776777623427	0.947475526104825	Transcript	Caudate
ENST00000590358.1	ENSG00000108784.9	ENSG00000108784	NAGLU	-0.0316527355476397	-0.437028247301006	-0.557104280961163	0.577781512238878	0.947483559691707	Transcript	Caudate
ENST00000555976.5	ENSG00000140043.11	ENSG00000140043	PTGR2	0.0550191324504304	-0.51723012722087	0.557091002814712	0.577790574826196	0.947483929377587	Transcript	Caudate
ENST00000504829.1	ENSG00000247311.2	ENSG00000247311	CTC-441N14.2	0.0192569896947017	1.71362907270561	0.557076069523685	0.577800767161382	0.947486151629241	Transcript	Caudate
ENST00000587935.1	ENSG00000141378.14	ENSG00000141378	PTRH2	-0.0449716996080672	-2.21430603005459	-0.557038521147961	0.577826395218509	0.947503139279173	Transcript	Caudate
ENST00000481739.1	ENSG00000186350.9	ENSG00000186350	RXRA	-0.0396557820465888	1.37138756242556	-0.556999696027298	0.577852895262647	0.947503139279173	Transcript	Caudate
ENST00000408900.7	ENSG00000138698.14	ENSG00000138698	RAP1GDS1	0.0551597923007873	3.6983788195779	0.556988445907706	0.577860574126895	0.947503139279173	Transcript	Caudate
ENST00000424880.2	ENSG00000058262.9	ENSG00000058262	SEC61A1	-0.141970236633649	-0.274536431284716	-0.556988213104011	0.577860733029535	0.947503139279173	Transcript	Caudate
ENST00000518822.1	ENSG00000253982.1	ENSG00000253982	CTD-2336O2.1	-0.0250424724505028	1.74534455015748	-0.556977378020813	0.577868128653713	0.947503139279173	Transcript	Caudate
ENST00000495374.5	ENSG00000155363.18	ENSG00000155363	MOV10	-0.0948863657875079	-2.190741999109	-0.556971115937132	0.577872402939156	0.947503139279173	Transcript	Caudate
ENST00000452707.1	ENSG00000090273.13	ENSG00000090273	NUDC	-0.0790386878238992	-1.90538852838287	-0.556970258843602	0.577872987963225	0.947503139279173	Transcript	Caudate
ENST00000422644.2	ENSG00000231206.2	ENSG00000231206	HNRNPA1P25	0.0550826900273453	-2.89260895417838	0.556919260889425	0.577907798005797	0.94752507511917	Transcript	Caudate
ENST00000566501.5	ENSG00000184110.14	ENSG00000184110	EIF3C	-0.153328079572218	-0.0966454927146258	-0.556914084335728	0.577911331458879	0.94752507511917	Transcript	Caudate
ENST00000589553.5	ENSG00000141524.15	ENSG00000141524	TMC6	0.0448685983795038	0.44060513531027	0.556905280084263	0.577917341158119	0.94752507511917	Transcript	Caudate
ENST00000361915.7	ENSG00000162688.16	ENSG00000162688	AGL	-0.0263126540128024	4.52371374918084	-0.556850725964422	0.577954579945333	0.94752507511917	Transcript	Caudate
ENST00000410043.5	ENSG00000102547.18	ENSG00000102547	CAB39L	0.142553493312357	-1.59342118289553	0.556838125722676	0.577963181064952	0.94752507511917	Transcript	Caudate
ENST00000617432.4	ENSG00000036257.12	ENSG00000036257	CUL3	-0.142564403811477	-0.249142595190302	-0.556795247254726	0.577992451022324	0.94752507511917	Transcript	Caudate
ENST00000518072.1	ENSG00000047249.16	ENSG00000047249	ATP6V1H	0.114094828687302	-2.01965937897204	0.556769076509583	0.57801031619763	0.94752507511917	Transcript	Caudate
ENST00000537468.1	ENSG00000151948.11	ENSG00000151948	GLT1D1	-0.0273141474430027	2.25820727401686	-0.556760297827012	0.578016308928478	0.94752507511917	Transcript	Caudate
ENST00000465287.1	ENSG00000100105.17	ENSG00000100105	PATZ1	0.0593220797838738	-0.57062865265562	0.556756073270385	0.578019192814803	0.94752507511917	Transcript	Caudate
ENST00000636509.1	ENSG00000136854.18	ENSG00000136854	STXBP1	-0.0890156547190168	-0.16574292225116	-0.556747899571002	0.578024772595942	0.94752507511917	Transcript	Caudate
ENST00000397276.6	ENSG00000100836.10	ENSG00000100836	PABPN1	0.0154865839845039	4.12925502782567	0.556746652976638	0.578025623586621	0.94752507511917	Transcript	Caudate
ENST00000482925.5	ENSG00000168758.10	ENSG00000168758	SEMA4C	-0.0325761399154122	3.24284934175075	-0.556742962321639	0.578028143024717	0.94752507511917	Transcript	Caudate
ENST00000552534.5	ENSG00000257467.5	ENSG00000257467	RP11-121G22.3	-0.0677956132545937	-2.62135481166708	-0.556727652717653	0.578038594232942	0.94752507511917	Transcript	Caudate
ENST00000372699.7	ENSG00000117010.15	ENSG00000117010	ZNF684	0.0205102783792317	1.85471500312871	0.556718618853456	0.578044761305379	0.94752507511917	Transcript	Caudate
ENST00000404022.5	ENSG00000102054.17	ENSG00000102054	RBBP7	-0.0403695393631402	3.25086467099858	-0.556708372602044	0.578051756065651	0.94752507511917	Transcript	Caudate
ENST00000390674.2	ENSG00000212125.2	ENSG00000212125	TAS2R15P	-0.0220775540684634	0.689478512600042	-0.556697894114866	0.578058909406562	0.94752507511917	Transcript	Caudate
ENST00000327299.7	ENSG00000162433.14	ENSG00000162433	AK4	0.0322950606674648	5.65156568305212	0.55668701411662	0.578066336890967	0.94752507511917	Transcript	Caudate
ENST00000409096.5	ENSG00000036257.12	ENSG00000036257	CUL3	0.010310440625329	5.09271915136986	0.556675263923071	0.578074358485097	0.94752507511917	Transcript	Caudate
ENST00000391961.6	ENSG00000131115.15	ENSG00000131115	ZNF227	0.15606306151887	0.189881436748403	0.556673406579746	0.578075626456623	0.94752507511917	Transcript	Caudate
ENST00000567795.2	ENSG00000260114.2	ENSG00000260114	CTD-2574D22.4	-0.0160117810543663	1.90445452609394	-0.556669957065857	0.578077981374964	0.94752507511917	Transcript	Caudate
ENST00000480102.1	ENSG00000132300.18	ENSG00000132300	PTCD3	-0.0397770835442448	-0.466561837084341	-0.556666487405626	0.578080350051405	0.94752507511917	Transcript	Caudate
ENST00000502750.1	ENSG00000168310.10	ENSG00000168310	IRF2	0.076618980714417	-2.71032582565467	0.556636395209649	0.578100893660271	0.94752507511917	Transcript	Caudate
ENST00000528641.6	ENSG00000110711.9	ENSG00000110711	AIP	0.09514847867078	-1.8986414603203	0.556623665234776	0.578109584376873	0.94752507511917	Transcript	Caudate
ENST00000402369.5	ENSG00000128242.12	ENSG00000128242	GAL3ST1	0.117325721055552	-1.22225224668679	0.556622816871114	0.578110163554455	0.94752507511917	Transcript	Caudate
ENST00000551237.1	ENSG00000151135.9	ENSG00000151135	TMEM263	-0.0426200673361272	-2.1095971167895	-0.556594454218487	0.578129526885429	0.94752507511917	Transcript	Caudate
ENST00000371671.9	ENSG00000196642.17	ENSG00000196642	RABL6	0.0771888308297419	-0.681093404406016	0.556588140679815	0.578133837212902	0.94752507511917	Transcript	Caudate
ENST00000624916.1	ENSG00000280399.1	ENSG00000280399	RP11-80P20.3	-0.0121655710423662	2.80673909737226	-0.55656758311502	0.578147872210506	0.94752507511917	Transcript	Caudate
ENST00000607056.1	ENSG00000272335.1	ENSG00000272335	RP11-53O19.3	0.0164585238544506	3.78102536228497	0.556551009308493	0.578159187546012	0.94752507511917	Transcript	Caudate
ENST00000560740.1	ENSG00000259644.1	ENSG00000259644	RP11-680F8.4	-0.0193604621742337	1.19715347593284	-0.556499084797428	0.578194638332902	0.94752507511917	Transcript	Caudate
ENST00000491149.5	ENSG00000175166.16	ENSG00000175166	PSMD2	-0.0640960034061173	-2.00573299446258	-0.556485531337363	0.578203891950983	0.94752507511917	Transcript	Caudate
ENST00000530254.6	ENSG00000196535.15	ENSG00000196535	MYO18A	0.191092555164241	0.195285709089414	0.556479302341238	0.578208144818423	0.94752507511917	Transcript	Caudate
ENST00000636200.1	ENSG00000198954.7	ENSG00000198954	KIF1BP	-0.144449128959027	-4.27712408459687	-0.556477271232603	0.578209531567667	0.94752507511917	Transcript	Caudate
ENST00000408749.1	ENSG00000221676.1	ENSG00000221676	RNU6ATAC	-0.0461452438759668	0.843786451207436	-0.556476978301812	0.578209731567711	0.94752507511917	Transcript	Caudate
ENST00000611852.4	ENSG00000024862.17	ENSG00000024862	CCDC28A	0.160786720881338	-4.4345993613046	0.556475604948087	0.578210669232652	0.94752507511917	Transcript	Caudate
ENST00000256078.8	ENSG00000133703.11	ENSG00000133703	KRAS	0.0460193092139561	-0.868155409990254	0.556445636514878	0.578231130526881	0.94752507511917	Transcript	Caudate
ENST00000478021.1	ENSG00000076604.14	ENSG00000076604	TRAF4	0.0318098689684018	-0.0860976836020415	0.556439580569326	0.578235265335235	0.94752507511917	Transcript	Caudate
ENST00000522709.5	ENSG00000132294.14	ENSG00000132294	EFR3A	0.0297984544759218	0.3850639798231	0.556436475202908	0.57823738558676	0.94752507511917	Transcript	Caudate
ENST00000613060.4	ENSG00000131389.16	ENSG00000131389	SLC6A6	0.238146916343968	-1.9025734374929	0.556404960945308	0.578258902789074	0.94752507511917	Transcript	Caudate
ENST00000444973.5	ENSG00000119408.16	ENSG00000119408	NEK6	0.14436670030651	-1.11008035220485	0.556399225220062	0.578262819049562	0.94752507511917	Transcript	Caudate
ENST00000608522.2	ENSG00000119685.19	ENSG00000119685	TTLL5	0.0654677790728506	-2.65871700294819	0.556398642347389	0.578263217026303	0.94752507511917	Transcript	Caudate
ENST00000455146.7	ENSG00000133103.16	ENSG00000133103	COG6	0.013963104056019	5.03610600871293	0.556381629180259	0.578274833419247	0.94752507511917	Transcript	Caudate
ENST00000610831.4	ENSG00000153048.10	ENSG00000153048	CARHSP1	0.053271183557208	2.84120416420156	0.556359431373971	0.578289989989225	0.94752507511917	Transcript	Caudate
ENST00000572882.2	ENSG00000103222.18	ENSG00000103222	ABCC1	0.103629609236871	0.430249238841895	0.556346751520172	0.57829864782491	0.94752507511917	Transcript	Caudate
ENST00000229563.5	ENSG00000111843.13	ENSG00000111843	TMEM14C	0.016712166994986	4.28544482341396	0.556333214859516	0.578307890757974	0.94752507511917	Transcript	Caudate
ENST00000629794.1	ENSG00000280936.1	ENSG00000280936	RP11-358D14.3	-0.0401012755403181	-0.323021097481273	-0.556330001581437	0.578310084818502	0.94752507511917	Transcript	Caudate
ENST00000559834.1	ENSG00000184508.10	ENSG00000184508	HDDC3	0.0587743707921809	-1.6515877128758	0.556306410862247	0.578326192933376	0.94752507511917	Transcript	Caudate
ENST00000591790.5	ENSG00000198046.11	ENSG00000198046	ZNF667	-0.0212503931971112	2.64772546149861	-0.556272311913298	0.578349476607438	0.94752507511917	Transcript	Caudate
ENST00000535225.6	ENSG00000050438.16	ENSG00000050438	SLC4A8	-0.0631571466756231	0.319340913799935	-0.556259904215938	0.578357949024736	0.94752507511917	Transcript	Caudate
ENST00000330232.8	ENSG00000093072.15	ENSG00000093072	CECR1	0.0294403246597796	2.19154349849118	0.556257006264013	0.578359927857876	0.94752507511917	Transcript	Caudate
ENST00000607967.1	ENSG00000272933.1	ENSG00000272933	RP11-47A8.5	0.0258370580457666	0.804774204386825	0.556240818961827	0.578370981229767	0.94752507511917	Transcript	Caudate
ENST00000399976.6	ENSG00000156256.14	ENSG00000156256	USP16	0.18589177505735	-0.538745921247416	0.556240700770547	0.578371061936119	0.94752507511917	Transcript	Caudate
ENST00000616198.4	ENSG00000155636.14	ENSG00000155636	RBM45	0.108671449006728	-0.692548472037507	0.556206308134342	0.578394547009564	0.94752507511917	Transcript	Caudate
ENST00000287701.14	ENSG00000147421.17	ENSG00000147421	HMBOX1	0.0308359987200527	2.7490134840385	0.556195628134117	0.578401839958493	0.94752507511917	Transcript	Caudate
ENST00000466489.1	ENSG00000160783.19	ENSG00000160783	PMF1	-0.0355738298866956	-1.32215283426699	-0.556188447461243	0.578406743379844	0.94752507511917	Transcript	Caudate
ENST00000498125.5	ENSG00000154556.17	ENSG00000154556	SORBS2	0.0378328274162487	0.772423793505822	0.556154881611087	0.57842966454302	0.94752507511917	Transcript	Caudate
ENST00000585208.5	ENSG00000214941.7	ENSG00000214941	ZSWIM7	0.0232071192904555	0.445809319359841	0.556139592364322	0.578440105276325	0.94752507511917	Transcript	Caudate
ENST00000561307.1	ENSG00000104067.16	ENSG00000104067	TJP1	0.0323728622281804	0.130680420541326	0.556120358934418	0.57845323954294	0.94752507511917	Transcript	Caudate
ENST00000438085.1	ENSG00000231367.5	ENSG00000231367	AC016995.3	0.0612749592129812	-2.44275767122544	0.556107735261901	0.578461860166131	0.94752507511917	Transcript	Caudate
ENST00000574694.1	ENSG00000141568.20	ENSG00000141568	FOXK2	-0.0381912196589901	-2.02828512982901	-0.556104629958367	0.578463980766845	0.94752507511917	Transcript	Caudate
ENST00000521239.1	ENSG00000140396.12	ENSG00000140396	NCOA2	0.0304378453370939	-0.442916838008171	0.556095921932861	0.578469927465989	0.94752507511917	Transcript	Caudate
ENST00000273063.10	ENSG00000114923.16	ENSG00000114923	SLC4A3	0.0335958910058535	3.68759339345793	0.556090498406469	0.578473631199596	0.94752507511917	Transcript	Caudate
ENST00000613005.4	ENSG00000092203.13	ENSG00000092203	TOX4	-0.0221141607044687	1.38423209896901	-0.55607915509709	0.578481377597295	0.94752507511917	Transcript	Caudate
ENST00000471413.1	ENSG00000242252.1	ENSG00000242252	BGLAP	0.0395572083916935	-0.864175976076322	0.556057638236283	0.578496071694147	0.94752507511917	Transcript	Caudate
ENST00000509689.5	ENSG00000109758.8	ENSG00000109758	HGFAC	0.0816782796109925	-2.91697838395313	0.556032220521361	0.578513429953361	0.94752507511917	Transcript	Caudate
ENST00000546208.5	ENSG00000077522.12	ENSG00000077522	ACTN2	0.0298347955349771	3.26164951650548	0.556014721492871	0.578525380528158	0.94752507511917	Transcript	Caudate
ENST00000415494.1	ENSG00000225715.1	ENSG00000225715	RP11-325E14.5	0.0414410990667788	-1.95643051744728	0.556013586628738	0.57852615556256	0.94752507511917	Transcript	Caudate
ENST00000356708.11	ENSG00000165629.19	ENSG00000165629	ATP5C1	0.0192368222555341	5.68051683631021	0.555995698144664	0.578538372235567	0.94752507511917	Transcript	Caudate
ENST00000507125.1	ENSG00000171566.11	ENSG00000171566	PLRG1	-0.058191989821157	-2.57409326708726	-0.555989695912525	0.578542471397628	0.94752507511917	Transcript	Caudate
ENST00000583127.1	ENSG00000188895.11	ENSG00000188895	MSL1	0.0404586990876467	-1.47644021506459	0.555988790893468	0.578543089472177	0.94752507511917	Transcript	Caudate
ENST00000367503.7	ENSG00000146414.15	ENSG00000146414	SHPRH	0.14527838560763	-2.16082406777462	0.55597929888923	0.578549571969066	0.94752507511917	Transcript	Caudate
ENST00000524087.5	ENSG00000254206.5	ENSG00000254206	NPIPB11	-0.0284270906558742	0.869348494349594	-0.55593586091696	0.578579238061042	0.94752507511917	Transcript	Caudate
ENST00000378756.7	ENSG00000197785.13	ENSG00000197785	ATAD3A	-0.0400813698593406	1.24220942190546	-0.555924951946616	0.578586688487444	0.94752507511917	Transcript	Caudate
ENST00000566329.1	ENSG00000140829.11	ENSG00000140829	DHX38	-0.0919934129806326	-1.23392225487845	-0.555919826584321	0.578590188937427	0.94752507511917	Transcript	Caudate
ENST00000474214.2	ENSG00000145016.14	ENSG00000145016	RUBCN	0.0476925067986581	-1.48897852369898	0.55590742755633	0.578598657097653	0.94752507511917	Transcript	Caudate
ENST00000582833.5	ENSG00000125450.10	ENSG00000125450	NUP85	0.028975861859393	-0.739578187680195	0.555906279399525	0.578599441256901	0.94752507511917	Transcript	Caudate
ENST00000548622.1	ENSG00000166598.13	ENSG00000166598	HSP90B1	0.0393830278317111	-0.194095947347593	0.555903571073228	0.578601290970619	0.94752507511917	Transcript	Caudate
ENST00000568102.5	ENSG00000157322.17	ENSG00000157322	CLEC18A	0.0472640001185834	0.993596015075988	0.555901049101112	0.578603013411973	0.94752507511917	Transcript	Caudate
ENST00000269601.9	ENSG00000141759.14	ENSG00000141759	TXNL4A	0.012349161836752	3.70155685261235	0.555897834674718	0.578605208785095	0.94752507511917	Transcript	Caudate
ENST00000518900.1	ENSG00000055147.18	ENSG00000055147	FAM114A2	-0.12021758138916	-1.11048411434469	-0.555877587194593	0.578619037399774	0.94752507511917	Transcript	Caudate
ENST00000524652.1	ENSG00000009307.15	ENSG00000009307	CSDE1	-0.0313868524469101	-0.681821461829688	-0.555875247534223	0.57862063534999	0.94752507511917	Transcript	Caudate
ENST00000472546.5	ENSG00000163681.14	ENSG00000163681	SLMAP	-0.0928205683739202	-3.11200277334182	-0.555869495051121	0.578624564211819	0.94752507511917	Transcript	Caudate
ENST00000401395.1	ENSG00000197077.13	ENSG00000197077	KIAA1671	0.0482892813154838	1.9180641931179	0.555860602615488	0.578630637640072	0.94752507511917	Transcript	Caudate
ENST00000439362.5	ENSG00000172965.14	ENSG00000172965	MIR4435-2HG	0.038038059751385	-0.118829958819374	0.55585662022319	0.578633357576612	0.94752507511917	Transcript	Caudate
ENST00000369329.7	ENSG00000135341.17	ENSG00000135341	MAP3K7	0.0358660144026189	3.84795798694823	0.555843188263198	0.578642531523622	0.94752507511917	Transcript	Caudate
ENST00000378798.9	ENSG00000182149.20	ENSG00000182149	IST1	0.117589224550975	0.457046218465559	0.555838440378589	0.578645774316357	0.94752507511917	Transcript	Caudate
ENST00000545687.5	ENSG00000054967.12	ENSG00000054967	RELT	-0.0616965487125126	-1.91933885546768	-0.55583367007336	0.578649032430952	0.94752507511917	Transcript	Caudate
ENST00000369250.7	ENSG00000151553.14	ENSG00000151553	FAM160B1	0.170510342569005	-2.12729760117203	0.555822710699483	0.578656517707183	0.94752507511917	Transcript	Caudate
ENST00000636568.1	ENSG00000198838.13	ENSG00000198838	RYR3	0.0584194554619781	-0.312140615460594	0.555809320014741	0.578665663636035	0.94752507511917	Transcript	Caudate
ENST00000520048.1	ENSG00000229140.8	ENSG00000229140	CCDC26	0.0509526063965285	-2.54546440712678	0.555794244439815	0.578675960437958	0.94752507511917	Transcript	Caudate
ENST00000612563.1	ENSG00000278311.4	ENSG00000278311	GGNBP2	0.0313283714122046	-1.04596570235414	0.555754327482461	0.578703224625083	0.94752507511917	Transcript	Caudate
ENST00000409915.8	ENSG00000115524.15	ENSG00000115524	SF3B1	0.0574219285072312	1.17901449747882	0.555746057005051	0.578708873624494	0.94752507511917	Transcript	Caudate
ENST00000491771.5	ENSG00000123609.10	ENSG00000123609	NMI	-0.0486058240630772	-2.36186858822437	-0.555744310551484	0.578710066511215	0.94752507511917	Transcript	Caudate
ENST00000620029.4	ENSG00000247809.7	ENSG00000247809	NR2F2-AS1	-0.046144996950343	-1.99182231502495	-0.555727719656987	0.57872139870987	0.94752507511917	Transcript	Caudate
ENST00000553348.1	ENSG00000258829.1	ENSG00000258829	CTD-2243E23.1	0.0393498472462757	-0.873874890193744	0.55571640408177	0.578729127729087	0.94752507511917	Transcript	Caudate
ENST00000380985.9	ENSG00000123213.22	ENSG00000123213	NLN	-0.0308319860358647	4.48668613514392	-0.555712213853987	0.578731989845261	0.94752507511917	Transcript	Caudate
ENST00000425825.6	ENSG00000174744.13	ENSG00000174744	BRMS1	-0.103029590855086	-0.773604758314423	-0.555690082702019	0.578747106539472	0.94752507511917	Transcript	Caudate
ENST00000527949.1	ENSG00000025434.18	ENSG00000025434	NR1H3	0.116936791057946	-3.36534337679196	0.555679990927582	0.57875399979278	0.94752507511917	Transcript	Caudate
ENST00000510396.1	ENSG00000059691.11	ENSG00000059691	GATB	-0.0234774919372515	-0.148457936977398	-0.55566073757497	0.578767151030102	0.94752507511917	Transcript	Caudate
ENST00000477053.5	ENSG00000134490.13	ENSG00000134490	TMEM241	0.141500175783526	-1.869740429571	0.555658259637969	0.578768843625431	0.94752507511917	Transcript	Caudate
ENST00000380750.7	ENSG00000205572.9	ENSG00000205572	SERF1B	0.0574963543201053	3.19052067822913	0.555656391268335	0.578770119847359	0.94752507511917	Transcript	Caudate
ENST00000581641.1	ENSG00000128791.11	ENSG00000128791	TWSG1	-0.0282197752794348	0.369012535946462	-0.555623916369295	0.578792302596264	0.947539387163942	Transcript	Caudate
ENST00000493209.5	ENSG00000143774.16	ENSG00000143774	GUK1	-0.0251478540318622	1.83541325484968	-0.555613058339435	0.578799719520163	0.947539387163942	Transcript	Caudate
ENST00000295777.9	ENSG00000163536.12	ENSG00000163536	SERPINI1	0.0246204810376439	3.97574575900884	0.555587460621277	0.578817205036071	0.947539387163942	Transcript	Caudate
ENST00000485065.1	ENSG00000165832.5	ENSG00000165832	TRUB1	0.0398453979031205	-0.103939956162668	0.555584764835278	0.578819046511935	0.947539387163942	Transcript	Caudate
ENST00000568214.1	ENSG00000167191.11	ENSG00000167191	GPRC5B	0.0483970970428388	-1.71245539838023	0.555574416775297	0.578826115237665	0.947539387163942	Transcript	Caudate
ENST00000558764.1	ENSG00000100865.14	ENSG00000100865	CINP	-0.0690430682705354	-2.52036231403985	-0.555565965977204	0.578831887980241	0.947539387163942	Transcript	Caudate
ENST00000468523.2	ENSG00000158711.13	ENSG00000158711	ELK4	0.0563698904044983	-0.653242069190523	0.555541391034957	0.578848675284549	0.947552400404723	Transcript	Caudate
ENST00000458626.3	ENSG00000239887.4	ENSG00000239887	C1orf226	-0.0365914095874407	0.438244672198518	-0.555504375385503	0.578873961350952	0.947579325173344	Transcript	Caudate
ENST00000502971.5	ENSG00000163629.12	ENSG00000163629	PTPN13	-0.0299538967175417	0.603876646259042	-0.555432800695537	0.578922856806666	0.947630859777655	Transcript	Caudate
ENST00000447513.6	ENSG00000157911.9	ENSG00000157911	PEX10	-0.0150113604115368	3.52452291614965	-0.555432414319726	0.578923120760301	0.947630859777655	Transcript	Caudate
ENST00000503078.5	ENSG00000183258.11	ENSG00000183258	DDX41	0.0483606660734467	0.945804074767262	0.555415224231464	0.578934864271012	0.947635614840701	Transcript	Caudate
ENST00000537469.2	ENSG00000160051.11	ENSG00000160051	IQCC	-0.0395008815042102	0.168299982527187	-0.555367806967457	0.578967258238285	0.947640524500668	Transcript	Caudate
ENST00000330825.3	ENSG00000170919.15	ENSG00000170919	TPT1-AS1	0.0150706157195035	2.03043964432435	0.555353216140427	0.578977226399387	0.947640524500668	Transcript	Caudate
ENST00000601891.5	ENSG00000105404.10	ENSG00000105404	RABAC1	0.0919833220628709	-2.14785153313664	0.555331470517465	0.578992082724087	0.947640524500668	Transcript	Caudate
ENST00000432111.5	ENSG00000142875.19	ENSG00000142875	PRKACB	0.0706628282791037	-0.153003535344343	0.555328447543018	0.578994147994853	0.947640524500668	Transcript	Caudate
ENST00000372506.5	ENSG00000164011.17	ENSG00000164011	ZNF691	0.121994754132326	-0.867030030830942	0.55532088718866	0.578999313180689	0.947640524500668	Transcript	Caudate
ENST00000621733.1	ENSG00000164190.16	ENSG00000164190	NIPBL	-0.0657944603432951	-0.835921295632905	-0.555316738346767	0.579002147652218	0.947640524500668	Transcript	Caudate
ENST00000454252.1	ENSG00000183765.20	ENSG00000183765	CHEK2	-0.0344026187444328	-1.22335703191751	-0.555300557502551	0.579013202400215	0.947640524500668	Transcript	Caudate
ENST00000449767.5	ENSG00000105953.14	ENSG00000105953	OGDH	-0.136647754542993	-0.436427926186777	-0.555282891616121	0.579025271842242	0.947640524500668	Transcript	Caudate
ENST00000311734.6	ENSG00000115602.16	ENSG00000115602	IL1RL1	0.225186433100333	-3.50398563273986	0.555266797742651	0.579036267378614	0.947640524500668	Transcript	Caudate
ENST00000481886.5	ENSG00000142920.16	ENSG00000142920	AZIN2	-0.158231648447347	-1.80128358597698	-0.555261322862434	0.579040007907942	0.947640524500668	Transcript	Caudate
ENST00000617634.1	ENSG00000276411.1	ENSG00000276411	RP11-494G9.1	-0.0161668965997691	1.34619491974613	-0.555256479203362	0.579043317185969	0.947640524500668	Transcript	Caudate
ENST00000498819.1	ENSG00000187742.14	ENSG00000187742	SECISBP2	-0.0749653254627809	-1.40908276057011	-0.555244096368884	0.579051777409486	0.947640524500668	Transcript	Caudate
ENST00000321016.12	ENSG00000080854.14	ENSG00000080854	IGSF9B	-0.0471860210326095	2.64788041406457	-0.555242649930094	0.579052765651925	0.947640524500668	Transcript	Caudate
ENST00000497908.1	ENSG00000182179.11	ENSG00000182179	UBA7	0.0856848050309129	-2.86295885375122	0.555214262080133	0.579072161087827	0.947657800857703	Transcript	Caudate
ENST00000455884.6	ENSG00000186952.14	ENSG00000186952	TMEM232	0.0308572746531156	2.96924847485319	0.555193779949486	0.579086155287877	0.947665027753008	Transcript	Caudate
ENST00000210060.11	ENSG00000095059.15	ENSG00000095059	DHPS	0.0170644319498984	4.05649236913442	0.555181925474164	0.579094254806128	0.947665027753008	Transcript	Caudate
ENST00000568033.1	ENSG00000261480.1	ENSG00000261480	RP11-578F21.6	-0.0364041643142985	-0.500754329736016	-0.555122286516536	0.579135003672387	0.947709153264018	Transcript	Caudate
ENST00000520432.1	ENSG00000170919.15	ENSG00000170919	TPT1-AS1	0.0483972821154043	-0.673649642004689	0.555093615681438	0.579154593765183	0.947709153264018	Transcript	Caudate
ENST00000494045.5	ENSG00000148300.11	ENSG00000148300	REXO4	0.0298641080560436	0.977519940608762	0.555089621412566	0.579157322977928	0.947709153264018	Transcript	Caudate
ENST00000550880.5	ENSG00000123349.13	ENSG00000123349	PFDN5	-0.050478785718262	-0.97090983527431	-0.555075901958455	0.579166697282619	0.947709153264018	Transcript	Caudate
ENST00000483732.5	ENSG00000133678.13	ENSG00000133678	TMEM254	-0.0263149960490482	-0.490859192542078	-0.555065381614721	0.579173885729878	0.947709153264018	Transcript	Caudate
ENST00000493837.6	ENSG00000117834.12	ENSG00000117834	SLC5A9	-0.074869482630018	-1.3561335114042	-0.555025192878784	0.579201346684483	0.947709153264018	Transcript	Caudate
ENST00000613523.1	ENSG00000277728.1	ENSG00000277728	RP11-143K11.7	0.031840715967335	-1.18984340446061	0.555007754285962	0.579213262662108	0.947709153264018	Transcript	Caudate
ENST00000631229.2	ENSG00000196295.11	ENSG00000196295	AC005154.6	-0.0279840326752262	-0.685892373101296	-0.554997457230522	0.579220298804852	0.947709153264018	Transcript	Caudate
ENST00000493066.5	ENSG00000169251.12	ENSG00000169251	NMD3	-0.112025976422628	-0.597424087385853	-0.554983428516458	0.579229884914469	0.947709153264018	Transcript	Caudate
ENST00000424142.5	ENSG00000122783.16	ENSG00000122783	C7orf49	-0.0419651192634863	0.936624688423708	-0.554976771464404	0.579234433841576	0.947709153264018	Transcript	Caudate
ENST00000341285.7	ENSG00000118564.14	ENSG00000118564	FBXL5	0.0187387720219953	5.4152042485318	0.554924183588569	0.579270369020043	0.947709153264018	Transcript	Caudate
ENST00000334736.7	ENSG00000158636.16	ENSG00000158636	EMSY	-0.0405646427412606	2.03966628402659	-0.554918516525158	0.579274241590089	0.947709153264018	Transcript	Caudate
ENST00000475584.1	ENSG00000197081.12	ENSG00000197081	IGF2R	0.0777444677684948	-2.56029800714078	0.554916572147834	0.579275570277059	0.947709153264018	Transcript	Caudate
ENST00000444314.6	ENSG00000133884.9	ENSG00000133884	DPF2	0.0190336422545105	1.3760529944306	0.554913570178869	0.579277621670318	0.947709153264018	Transcript	Caudate
ENST00000475258.5	ENSG00000119777.18	ENSG00000119777	TMEM214	0.0404282069549019	-1.07043820306732	0.554913305253926	0.579277802706744	0.947709153264018	Transcript	Caudate
ENST00000568322.5	ENSG00000102984.14	ENSG00000102984	ZNF821	-0.0698173290896338	-1.70144372634483	-0.554909359900633	0.579280498766584	0.947709153264018	Transcript	Caudate
ENST00000263346.12	ENSG00000141002.18	ENSG00000141002	TCF25	0.0153161987118256	5.72812794290367	0.554906199732928	0.579282658273586	0.947709153264018	Transcript	Caudate
ENST00000533063.5	ENSG00000104518.10	ENSG00000104518	GSDMD	-0.148081245879075	-1.84275278204323	-0.55490481455435	0.57928360483937	0.947709153264018	Transcript	Caudate
ENST00000583621.1	ENSG00000176658.16	ENSG00000176658	MYO1D	0.0492804255617878	0.419608222225872	0.554874199560984	0.57930452586961	0.947709153264018	Transcript	Caudate
ENST00000460119.1	ENSG00000133256.12	ENSG00000133256	PDE6B	0.041797181701082	-1.22935843375506	0.554857498526291	0.579315938821516	0.947709153264018	Transcript	Caudate
ENST00000512101.5	ENSG00000172932.14	ENSG00000172932	ANKRD13D	0.0154078703526743	1.14883806729215	0.554854225609441	0.579318175440423	0.947709153264018	Transcript	Caudate
ENST00000556962.1	ENSG00000125375.14	ENSG00000125375	ATP5S	-0.0354089631309946	-1.36374980605166	-0.554819546002486	0.579341874754008	0.947709153264018	Transcript	Caudate
ENST00000445956.1	ENSG00000235032.1	ENSG00000235032	BMP7-AS1	-0.053299799372682	-2.42831311448732	-0.554815213993739	0.579344835189718	0.947709153264018	Transcript	Caudate
ENST00000549303.1	ENSG00000257180.1	ENSG00000257180	RP11-509E10.1	-0.0223777940785158	1.79476244269713	-0.55480599860262	0.579351132886066	0.947709153264018	Transcript	Caudate
ENST00000618515.4	ENSG00000131437.15	ENSG00000131437	KIF3A	-0.0572368384975502	0.454927745302357	-0.554796034381345	0.579357942360955	0.947709153264018	Transcript	Caudate
ENST00000023897.10	ENSG00000022355.16	ENSG00000022355	GABRA1	0.0983970699199916	0.181177209357921	0.554789759702196	0.579362230449481	0.947709153264018	Transcript	Caudate
ENST00000536845.6	ENSG00000137872.16	ENSG00000137872	SEMA6D	-0.0294626381137064	3.20819456767043	-0.554775724866759	0.5793718218493	0.947709153264018	Transcript	Caudate
ENST00000582054.1	ENSG00000263878.1	ENSG00000263878	DLGAP1-AS4	-0.0358567403553892	-0.79773331866876	-0.554750394170736	0.579389133024207	0.947709153264018	Transcript	Caudate
ENST00000419227.5	ENSG00000075711.20	ENSG00000075711	DLG1	0.0245675610644789	1.06712003619993	0.554746293408742	0.579391935536568	0.947709153264018	Transcript	Caudate
ENST00000545043.6	ENSG00000166548.15	ENSG00000166548	TK2	-0.0563113335100028	0.243600320372748	-0.55473180682238	0.579401835903156	0.947709153264018	Transcript	Caudate
ENST00000490637.5	ENSG00000153250.18	ENSG00000153250	RBMS1	0.0304175002535898	1.92772939839902	0.554700509714816	0.57942322512296	0.947709153264018	Transcript	Caudate
ENST00000400585.6	ENSG00000099954.18	ENSG00000099954	CECR2	0.187178086958943	-2.8786563198875	0.554695170781344	0.579426873919698	0.947709153264018	Transcript	Caudate
ENST00000419348.6	ENSG00000109854.13	ENSG00000109854	HTATIP2	-0.0572644187356649	1.27805920177047	-0.554693745482558	0.579427848015997	0.947709153264018	Transcript	Caudate
ENST00000559586.5	ENSG00000100949.14	ENSG00000100949	RABGGTA	0.12790581590403	-3.49936124040583	0.554686467447693	0.579432822077605	0.947709153264018	Transcript	Caudate
ENST00000569193.1	ENSG00000166123.13	ENSG00000166123	GPT2	-0.0374388352088668	0.922093649497004	-0.55468397919656	0.579434522639398	0.947709153264018	Transcript	Caudate
ENST00000464650.5	ENSG00000143183.16	ENSG00000143183	TMCO1	-0.021344432622784	2.78220472539904	-0.554610368345744	0.579484832049656	0.947709153264018	Transcript	Caudate
ENST00000230792.6	ENSG00000112874.9	ENSG00000112874	NUDT12	-0.0207506268723066	4.24102703171911	-0.554605336648104	0.57948827104362	0.947709153264018	Transcript	Caudate
ENST00000474574.1	ENSG00000148672.8	ENSG00000148672	GLUD1	-0.0461703200563139	-1.10809996813301	-0.554595820959621	0.579494774718888	0.947709153264018	Transcript	Caudate
ENST00000618916.4	ENSG00000196072.11	ENSG00000196072	BLOC1S2	0.0509090391585275	1.54733202852317	0.554586518655911	0.57950113258558	0.947709153264018	Transcript	Caudate
ENST00000466173.1	ENSG00000143569.18	ENSG00000143569	UBAP2L	-0.0328208210321821	-0.25241183215711	-0.554574033998917	0.579509665554158	0.947709153264018	Transcript	Caudate
ENST00000546215.5	ENSG00000073060.15	ENSG00000073060	SCARB1	0.157482975088471	-0.859407119427796	0.554554728162717	0.579522860754357	0.947709153264018	Transcript	Caudate
ENST00000369128.9	ENSG00000136631.12	ENSG00000136631	VPS45	0.154356808212008	-3.35239501426467	0.554541490167165	0.579531908773766	0.947709153264018	Transcript	Caudate
ENST00000480726.1	ENSG00000220201.7	ENSG00000220201	ZGLP1	0.0586661159455726	-1.88441283266253	0.554537489132686	0.579534643448425	0.947709153264018	Transcript	Caudate
ENST00000621167.1	ENSG00000277324.1	ENSG00000277324	RP11-850A17.1	0.0283698394495289	-1.09560574102292	0.554521954282002	0.579545261450657	0.947709153264018	Transcript	Caudate
ENST00000379660.4	ENSG00000124786.9	ENSG00000124786	SLC35B3	0.0159981328400367	2.9293631359884	0.554519207529153	0.579547138853703	0.947709153264018	Transcript	Caudate
ENST00000530918.2	ENSG00000254740.2	ENSG00000254740	RP11-334E6.3	-0.0627344972718229	-3.00261516137817	-0.554517465890371	0.579548329263692	0.947709153264018	Transcript	Caudate
ENST00000253122.9	ENSG00000130821.15	ENSG00000130821	SLC6A8	-0.0152458941689845	5.93567887984889	-0.554501753781622	0.579559068541018	0.947709153264018	Transcript	Caudate
ENST00000296328.8	ENSG00000163960.11	ENSG00000163960	UBXN7	-0.0124609304912525	5.93876088745589	-0.554490814216826	0.579566545824413	0.947709153264018	Transcript	Caudate
ENST00000483092.1	ENSG00000154429.10	ENSG00000154429	CCSAP	0.0237281343254292	1.31920684097523	0.554482811644483	0.579572015677852	0.947709153264018	Transcript	Caudate
ENST00000521508.1	ENSG00000253710.2	ENSG00000253710	ALG11	0.012820019241352	3.4128053662951	0.5544805215589	0.579573580983077	0.947709153264018	Transcript	Caudate
ENST00000565549.1	ENSG00000261541.1	ENSG00000261541	RP11-626K17.3	-0.0150953727611482	1.53053976350464	-0.554476716270767	0.579576181954643	0.947709153264018	Transcript	Caudate
ENST00000499810.6	ENSG00000120705.12	ENSG00000120705	ETF1	-0.0715854667398477	1.083435037157	-0.554469872400656	0.579580859856443	0.947709153264018	Transcript	Caudate
ENST00000614910.4	ENSG00000095303.14	ENSG00000095303	PTGS1	0.128497950068392	-0.698509178871042	0.554429400063902	0.579608523751559	0.947739934155057	Transcript	Caudate
ENST00000373484.4	ENSG00000162520.14	ENSG00000162520	SYNC	-0.036813244722135	0.722376516062222	-0.554395761459027	0.579631517086385	0.947763077213004	Transcript	Caudate
ENST00000482199.5	ENSG00000214253.8	ENSG00000214253	FIS1	-0.0334546804063282	0.293827330606997	-0.554345804221861	0.579665665653236	0.947804459352732	Transcript	Caudate
ENST00000342752.8	ENSG00000176956.12	ENSG00000176956	LY6H	-0.119412340276703	0.639166871421038	-0.554312578262493	0.579688377980152	0.9478050950715	Transcript	Caudate
ENST00000577659.1	ENSG00000265142.7	ENSG00000265142	MIR133A1HG	-0.058581361002256	-2.79036063234919	-0.554300016210708	0.579696965152943	0.9478050950715	Transcript	Caudate
ENST00000446702.6	ENSG00000134115.12	ENSG00000134115	CNTN6	-0.084438225889076	-1.07294247509601	-0.554298756754278	0.579697826096018	0.9478050950715	Transcript	Caudate
ENST00000418385.2	ENSG00000151247.12	ENSG00000151247	EIF4E	0.0190228534530698	0.312608516898198	0.554284861609221	0.579707324621702	0.9478050950715	Transcript	Caudate
ENST00000301908.7	ENSG00000168081.8	ENSG00000168081	PNOC	-0.0931186325319539	-2.28521409930501	-0.554280574591991	0.579710255181165	0.9478050950715	Transcript	Caudate
ENST00000486057.1	ENSG00000110076.18	ENSG00000110076	NRXN2	0.0333376051634416	0.553901520497955	0.554219569141963	0.579751958615064	0.947858824527627	Transcript	Caudate
ENST00000537063.1	ENSG00000151148.13	ENSG00000151148	UBE3B	-0.0172971666435347	1.47842484109027	-0.554160848611405	0.579792101408172	0.947867008661968	Transcript	Caudate
ENST00000568768.5	ENSG00000259848.8	ENSG00000259848	AC097374.2	0.0424017515526008	4.26679096504781	0.554157297794666	0.579794528875437	0.947867008661968	Transcript	Caudate
ENST00000583438.1	ENSG00000154845.15	ENSG00000154845	PPP4R1	0.0677728608106496	-1.61193363113464	0.55415060105508	0.57979910702282	0.947867008661968	Transcript	Caudate
ENST00000449223.3	ENSG00000233927.4	ENSG00000233927	RPS28	0.0484394188385895	-1.22468698542158	0.554112789439964	0.579824956808855	0.947867008661968	Transcript	Caudate
ENST00000512394.5	ENSG00000205302.6	ENSG00000205302	SNX2	-0.143753517629398	-3.79446770239814	-0.554099529830162	0.579834021825887	0.947867008661968	Transcript	Caudate
ENST00000512433.1	ENSG00000137802.13	ENSG00000137802	MAPKBP1	0.0420041302060989	-1.72394919706922	0.554088000850628	0.579841903740697	0.947867008661968	Transcript	Caudate
ENST00000471058.1	ENSG00000214021.15	ENSG00000214021	TTLL3	0.0860224923221155	-2.67260453438693	0.554080311135601	0.57984716092776	0.947867008661968	Transcript	Caudate
ENST00000440597.1	ENSG00000115993.12	ENSG00000115993	TRAK2	-0.0622135013195865	-1.43525514745284	-0.554065660338427	0.579857177223379	0.947867008661968	Transcript	Caudate
ENST00000625132.1	ENSG00000280119.1	ENSG00000280119	AC093642.1	-0.0278553964001665	2.15988218814871	-0.554046906164287	0.579869998989429	0.947867008661968	Transcript	Caudate
ENST00000392465.7	ENSG00000170633.16	ENSG00000170633	RNF34	-0.0956881949212188	0.907733401358402	-0.554039201716812	0.579875266368718	0.947867008661968	Transcript	Caudate
ENST00000597118.1	ENSG00000105402.7	ENSG00000105402	NAPA	0.075662719957851	-0.347386795065696	0.554033615906894	0.579879085291242	0.947867008661968	Transcript	Caudate
ENST00000552401.5	ENSG00000118412.12	ENSG00000118412	CASP8AP2	-0.130304397451839	-3.6397722780409	-0.554028086367266	0.579882865754393	0.947867008661968	Transcript	Caudate
ENST00000239690.8	ENSG00000120526.10	ENSG00000120526	NUDCD1	0.0173864193099149	3.25260895134429	0.554016621217721	0.579890704341821	0.947867008661968	Transcript	Caudate
ENST00000520226.5	ENSG00000164741.14	ENSG00000164741	DLC1	-0.0830708384120982	2.24788722882014	-0.554006821196014	0.579897404540538	0.947867008661968	Transcript	Caudate
ENST00000461029.1	ENSG00000125877.12	ENSG00000125877	ITPA	0.101006543763298	-3.36292756254598	0.554004526167826	0.579898973638749	0.947867008661968	Transcript	Caudate
ENST00000505240.5	ENSG00000231160.9	ENSG00000231160	KLF3-AS1	0.0649478656535526	-2.19529106923708	0.553995784390317	0.579904950362493	0.947867008661968	Transcript	Caudate
ENST00000526673.1	ENSG00000110693.16	ENSG00000110693	SOX6	0.122201988066576	-3.04601335971427	0.553992411082899	0.57990725668913	0.947867008661968	Transcript	Caudate
ENST00000505716.1	ENSG00000163945.15	ENSG00000163945	UVSSA	-0.0427513398170276	-1.83938872145246	-0.55394350897497	0.579940691492483	0.947881100852468	Transcript	Caudate
ENST00000504434.1	ENSG00000146083.11	ENSG00000146083	RNF44	0.040279709574652	-1.30783794106918	0.553939924142423	0.579943142509871	0.947881100852468	Transcript	Caudate
ENST00000526156.1	ENSG00000167323.10	ENSG00000167323	STIM1	0.0905511832110099	-2.21057146617261	0.553924637610407	0.579953594253847	0.947881100852468	Transcript	Caudate
ENST00000486875.1	ENSG00000101290.13	ENSG00000101290	CDS2	-0.053615217182808	-1.85609856093145	-0.55390146133301	0.579969440562383	0.947881100852468	Transcript	Caudate
ENST00000606292.5	ENSG00000227954.6	ENSG00000227954	TARID	0.0394811274652054	-1.8800766134522	0.553894659491261	0.579974091222092	0.947881100852468	Transcript	Caudate
ENST00000594110.5	ENSG00000118620.12	ENSG00000118620	ZNF430	-0.0718376303754381	-2.05237765116011	-0.553882164723844	0.579982634382111	0.947881100852468	Transcript	Caudate
ENST00000376687.3	ENSG00000101945.16	ENSG00000101945	SUV39H1	-0.0301704685817023	1.45911551099596	-0.553874781314937	0.579987682734718	0.947881100852468	Transcript	Caudate
ENST00000527469.1	ENSG00000014216.15	ENSG00000014216	CAPN1	-0.128560115703734	-1.53778126730868	-0.553869000678906	0.579991635217362	0.947881100852468	Transcript	Caudate
ENST00000532983.1	ENSG00000183604.14	ENSG00000183604	SMG1P5	0.026029696131338	1.98456681118229	0.553842221254251	0.580009945688169	0.947881100852468	Transcript	Caudate
ENST00000513390.1	ENSG00000112992.16	ENSG00000112992	NNT	0.0348884219171587	-1.15831390544688	0.553841537938061	0.580010412910174	0.947881100852468	Transcript	Caudate
ENST00000466484.1	ENSG00000213390.10	ENSG00000213390	ARHGAP19	-0.0892942881880174	-2.38855219602657	-0.553837567498258	0.580013127728389	0.947881100852468	Transcript	Caudate
ENST00000464999.1	ENSG00000196781.14	ENSG00000196781	TLE1	0.0616411654612512	-2.61878764910803	0.553798125869465	0.580040096564883	0.947894934992124	Transcript	Caudate
ENST00000471947.1	ENSG00000115355.15	ENSG00000115355	CCDC88A	0.022816434126431	2.33377147668302	0.553786918499952	0.580047759888429	0.947894934992124	Transcript	Caudate
ENST00000480045.5	ENSG00000157193.15	ENSG00000157193	LRP8	0.0821576542775127	-1.35412539483483	0.553786397906438	0.580048115858624	0.947894934992124	Transcript	Caudate
ENST00000565874.5	ENSG00000140848.16	ENSG00000140848	CPNE2	0.0289732739720725	3.63630781631314	0.553771752998225	0.580058129761266	0.947896851706812	Transcript	Caudate
ENST00000367974.1	ENSG00000188931.3	ENSG00000188931	CFAP126	-0.131709226025205	-0.87917664751053	-0.553722288634717	0.580091953129883	0.947937675797862	Transcript	Caudate
ENST00000583916.1	ENSG00000264196.1	ENSG00000264196	RP11-171G2.1	-0.0205034992081299	0.441603186580492	-0.553678169289122	0.580122122397574	0.947942927825819	Transcript	Caudate
ENST00000534610.5	ENSG00000175224.16	ENSG00000175224	ATG13	0.0377664535694181	0.500548235208031	0.553674540457991	0.580124603862929	0.947942927825819	Transcript	Caudate
ENST00000611306.1	ENSG00000148655.14	ENSG00000148655	C10orf11	-0.0544961471882194	-1.28514003633475	-0.553670754934979	0.580127192482566	0.947942927825819	Transcript	Caudate
ENST00000536612.3	ENSG00000102780.16	ENSG00000102780	DGKH	-0.115806819767829	-0.559905271204031	-0.553647009536649	0.580143430205472	0.947942927825819	Transcript	Caudate
ENST00000497859.1	ENSG00000169876.13	ENSG00000169876	MUC17	0.0403475155122643	-2.518823995431	0.553645104246555	0.580144733101816	0.947942927825819	Transcript	Caudate
ENST00000400555.7	ENSG00000154845.15	ENSG00000154845	PPP4R1	-0.0451062209854021	2.1498832849999	-0.553640011471045	0.580148215706115	0.947942927825819	Transcript	Caudate
ENST00000304385.7	ENSG00000170006.11	ENSG00000170006	TMEM154	-0.0159466257715863	2.02973423737699	-0.553614996388526	0.580165321969906	0.94794828825323	Transcript	Caudate
ENST00000584836.5	ENSG00000196704.11	ENSG00000196704	AMZ2	0.055982877879548	-0.228405192282644	0.553563765887282	0.580200356073716	0.94794828825323	Transcript	Caudate
ENST00000462170.1	ENSG00000125846.15	ENSG00000125846	ZNF133	-0.0209032157265892	1.19330099887338	-0.553556152458366	0.580205562620689	0.94794828825323	Transcript	Caudate
ENST00000599448.5	ENSG00000242086.8	ENSG00000242086	LINC00969	0.0611848089027204	-0.168442565067044	0.55355045021281	0.58020946219331	0.94794828825323	Transcript	Caudate
ENST00000533925.5	ENSG00000236287.7	ENSG00000236287	ZBED5	0.0333716060577764	-0.0106206070037989	0.553549280936038	0.580210261823619	0.94794828825323	Transcript	Caudate
ENST00000629380.2	ENSG00000197283.13	ENSG00000197283	SYNGAP1	-0.112777615562572	-1.08736721569097	-0.55354717880081	0.580211699406753	0.94794828825323	Transcript	Caudate
ENST00000586974.5	ENSG00000232295.7	ENSG00000232295	RP11-154D6.1	0.0331896530469349	-0.948572064712496	0.553544711526333	0.580213386699093	0.94794828825323	Transcript	Caudate
ENST00000342531.2	ENSG00000188199.10	ENSG00000188199	NUTM2B	-0.152040071083863	-2.81720600527617	-0.553521773585812	0.580229073354281	0.947949054620381	Transcript	Caudate
ENST00000519699.1	ENSG00000173281.4	ENSG00000173281	PPP1R3B	-0.0860589978510262	-0.989657479028692	-0.553513899602426	0.580234458210757	0.947949054620381	Transcript	Caudate
ENST00000437324.6	ENSG00000117280.12	ENSG00000117280	RAB29	0.106617273284987	-1.92863399313924	0.553481135611443	0.580256865087708	0.947949054620381	Transcript	Caudate
ENST00000621703.4	ENSG00000103148.15	ENSG00000103148	NPRL3	-0.140676543456756	-1.49972825966108	-0.553472448533304	0.580262806138295	0.947949054620381	Transcript	Caudate
ENST00000460261.5	ENSG00000154222.14	ENSG00000154222	CC2D1B	0.0595989867506161	-1.04167853946895	0.553461243232178	0.580270469431626	0.947949054620381	Transcript	Caudate
ENST00000560308.5	ENSG00000134152.10	ENSG00000134152	KATNBL1	0.0249214934239302	0.370123712515632	0.553445610340004	0.580281160829238	0.947949054620381	Transcript	Caudate
ENST00000263083.10	ENSG00000108963.17	ENSG00000108963	DPH1	-0.0255606657830745	2.91888274247545	-0.553420248992409	0.580298505753618	0.947949054620381	Transcript	Caudate
ENST00000619227.4	ENSG00000128346.10	ENSG00000128346	C22orf23	-0.0520048697522193	-1.40485270942877	-0.55335860515452	0.580340665717337	0.947949054620381	Transcript	Caudate
ENST00000512840.5	ENSG00000109680.10	ENSG00000109680	TBC1D19	-0.100459235617012	-1.03823274693447	-0.553342366425978	0.5803517720827	0.947949054620381	Transcript	Caudate
ENST00000444456.1	ENSG00000237492.1	ENSG00000237492	OR2L9P	-0.063721721712714	-2.0840599041954	-0.553338107009088	0.580354685297788	0.947949054620381	Transcript	Caudate
ENST00000517691.1	ENSG00000113558.18	ENSG00000113558	SKP1	-0.026442660808025	-0.0278334036381581	-0.553335968738356	0.580356147764075	0.947949054620381	Transcript	Caudate
ENST00000406855.7	ENSG00000099958.14	ENSG00000099958	DERL3	-0.0816897487341086	-2.57783696874604	-0.553299047690462	0.580381400119433	0.947949054620381	Transcript	Caudate
ENST00000547606.1	ENSG00000111412.5	ENSG00000111412	C12orf49	-0.0995571449638942	-2.74965223555782	-0.553298023543876	0.580382100597534	0.947949054620381	Transcript	Caudate
ENST00000475093.5	ENSG00000183833.16	ENSG00000183833	MAATS1	0.160626577833588	-2.76555751776046	0.553289931550048	0.580387635233756	0.947949054620381	Transcript	Caudate
ENST00000481607.1	ENSG00000010327.10	ENSG00000010327	STAB1	0.132333801570937	-1.90479994659807	0.553275989344646	0.580397171265033	0.947949054620381	Transcript	Caudate
ENST00000512347.1	ENSG00000083857.13	ENSG00000083857	FAT1	-0.0326766458343207	-1.48778301721626	-0.553275734397275	0.580397345641726	0.947949054620381	Transcript	Caudate
ENST00000370855.5	ENSG00000137968.16	ENSG00000137968	SLC44A5	0.0201777414651685	1.01203740441414	0.553254929682196	0.58041157555346	0.947949054620381	Transcript	Caudate
ENST00000601390.1	ENSG00000105193.8	ENSG00000105193	RPS16	-0.0183231530000158	1.0985987520742	-0.553250481078338	0.580414618310019	0.947949054620381	Transcript	Caudate
ENST00000537820.1	ENSG00000196839.12	ENSG00000196839	ADA	-0.104897608516714	-2.82563750324304	-0.553238334287547	0.580422926511537	0.947949054620381	Transcript	Caudate
ENST00000394272.7	ENSG00000184508.10	ENSG00000184508	HDDC3	-0.0198266929217801	1.58620550982134	-0.553230979528978	0.580427957070438	0.947949054620381	Transcript	Caudate
ENST00000367165.3	ENSG00000171217.5	ENSG00000171217	CLDN20	0.0256462261766569	-0.0267890449004808	0.553223238185657	0.580433252070417	0.947949054620381	Transcript	Caudate
ENST00000617050.1	ENSG00000253537.2	ENSG00000253537	PCDHGA7	-0.0191050729290431	1.88169374165544	-0.553212043631942	0.580440909071311	0.947949054620381	Transcript	Caudate
ENST00000333323.4	ENSG00000185614.4	ENSG00000185614	FAM212A	0.0285835240377682	0.278296281538542	0.553199153753508	0.58044972572197	0.947949054620381	Transcript	Caudate
ENST00000517365.1	ENSG00000249328.2	ENSG00000249328	RP11-26J3.1	-0.0419327339284877	-1.20933165413271	-0.553192355345114	0.580454375844868	0.947949054620381	Transcript	Caudate
ENST00000579130.2	ENSG00000263993.2	ENSG00000263993	RN7SL786P	0.0436491967150938	-1.89975848815294	0.553181913850042	0.580461517879364	0.947949054620381	Transcript	Caudate
ENST00000477167.5	ENSG00000117245.12	ENSG00000117245	KIF17	-0.0893560601898019	-1.26645340857425	-0.553173129880215	0.580467526190367	0.947949054620381	Transcript	Caudate
ENST00000420660.5	ENSG00000127837.9	ENSG00000127837	AAMP	-0.0891369353261557	-0.711114783500999	-0.553169233966789	0.580470191038062	0.947949054620381	Transcript	Caudate
ENST00000471197.1	ENSG00000107372.12	ENSG00000107372	ZFAND5	0.0366892656654565	2.75379676780813	0.553166293095497	0.580472202630229	0.947949054620381	Transcript	Caudate
ENST00000547448.1	ENSG00000110871.14	ENSG00000110871	COQ5	0.0265158179991657	-0.424080569466268	0.553156674870577	0.580478781637371	0.947949054620381	Transcript	Caudate
ENST00000400128.5	ENSG00000154645.13	ENSG00000154645	CHODL	0.0281706796893824	0.701481362977936	0.553156208806109	0.580479100433205	0.947949054620381	Transcript	Caudate
ENST00000549957.1	ENSG00000236333.3	ENSG00000236333	TRHDE-AS1	0.0209969523335417	1.16782322696898	0.553095135648571	0.580520876199184	0.947965645872394	Transcript	Caudate
ENST00000376663.7	ENSG00000168283.13	ENSG00000168283	BMI1	-0.0146398471170309	5.6540873629436	-0.553064961317197	0.580541516816513	0.947965645872394	Transcript	Caudate
ENST00000558433.5	ENSG00000140479.16	ENSG00000140479	PCSK6	0.0676374652893669	-1.15866728535403	0.553047356184542	0.580553559688701	0.947965645872394	Transcript	Caudate
ENST00000378861.9	ENSG00000205133.11	ENSG00000205133	TRIQK	0.123690850405575	-1.43685849478337	0.553026597447771	0.580567759949245	0.947965645872394	Transcript	Caudate
ENST00000468492.5	ENSG00000065809.13	ENSG00000065809	FAM107B	-0.0852283935703072	-1.82076297794666	-0.553026489744088	0.580567833625655	0.947965645872394	Transcript	Caudate
ENST00000595108.5	ENSG00000125734.14	ENSG00000125734	GPR108	0.0548657342618057	-0.983855392339668	0.553010779617752	0.580578580433453	0.947965645872394	Transcript	Caudate
ENST00000507717.5	ENSG00000123552.17	ENSG00000123552	USP45	0.0329794215528127	0.307544294050394	0.553002709736966	0.580584100823753	0.947965645872394	Transcript	Caudate
ENST00000558548.5	ENSG00000181991.15	ENSG00000181991	MRPS11	-0.100964410606788	-2.02352211039134	-0.552990900800689	0.580592179046712	0.947965645872394	Transcript	Caudate
ENST00000522325.1	ENSG00000198363.16	ENSG00000198363	ASPH	-0.0345963072648842	-0.0276606869500358	-0.552983064396008	0.580597539780923	0.947965645872394	Transcript	Caudate
ENST00000332884.10	ENSG00000155016.17	ENSG00000155016	CYP2U1	-0.0166379232036041	4.1959093859414	-0.552981831463014	0.580598383208867	0.947965645872394	Transcript	Caudate
ENST00000463967.1	ENSG00000160058.18	ENSG00000160058	BSDC1	0.0453970959203961	-1.56927366496854	0.552978190254298	0.580600874099565	0.947965645872394	Transcript	Caudate
ENST00000470908.5	ENSG00000198625.12	ENSG00000198625	MDM4	0.12104604124233	-2.56274697311334	0.552973525685054	0.580604065061625	0.947965645872394	Transcript	Caudate
ENST00000470892.1	ENSG00000151689.12	ENSG00000151689	INPP1	0.0534871384964118	-0.694091402954236	0.552963772891044	0.580610736828797	0.947965645872394	Transcript	Caudate
ENST00000559130.5	ENSG00000100664.10	ENSG00000100664	EIF5	0.0733458706736199	-2.55831507088809	0.552952865597904	0.580618198417411	0.947965645872394	Transcript	Caudate
ENST00000398391.6	ENSG00000166263.13	ENSG00000166263	STXBP4	0.10902341285443	-0.539150382094425	0.552946654744509	0.580622447230761	0.947965645872394	Transcript	Caudate
ENST00000324461.9	ENSG00000167637.16	ENSG00000167637	ZNF283	-0.163984409807111	-2.73892921065536	-0.55292673563966	0.580636073888118	0.947965645872394	Transcript	Caudate
ENST00000534315.5	ENSG00000110074.10	ENSG00000110074	FOXRED1	-0.0264217456420863	1.57930666118521	-0.55292162796937	0.580639568069001	0.947965645872394	Transcript	Caudate
ENST00000561947.5	ENSG00000157106.16	ENSG00000157106	SMG1	0.0139620049626605	3.04664823867516	0.552895889581433	0.580657175969729	0.947968539108594	Transcript	Caudate
ENST00000260970.7	ENSG00000138398.15	ENSG00000138398	PPIG	0.0165098836071639	5.9541991636291	0.552883949606049	0.580665344317165	0.947968539108594	Transcript	Caudate
ENST00000545623.5	ENSG00000176915.14	ENSG00000176915	ANKLE2	-0.0926004837604304	-1.65283233957445	-0.552880264725269	0.580667865219909	0.947968539108594	Transcript	Caudate
ENST00000449282.2	ENSG00000233464.2	ENSG00000233464	NANOGP11	0.0401957433609851	-1.79646705266806	0.552822949131292	0.580707076659204	0.948007356483464	Transcript	Caudate
ENST00000368383.7	ENSG00000163462.17	ENSG00000163462	TRIM46	0.159924005424287	-3.9377684220425	0.552815616795032	0.580712093035819	0.948007356483464	Transcript	Caudate
ENST00000514787.1	ENSG00000109436.7	ENSG00000109436	TBC1D9	0.0857308793667101	-3.15818409945667	0.55280673648082	0.58071816848012	0.948007356483464	Transcript	Caudate
ENST00000510285.1	ENSG00000133401.15	ENSG00000133401	PDZD2	-0.0608797886782683	-2.04692785763903	-0.552785223093971	0.580732886932689	0.948016949440835	Transcript	Caudate
ENST00000485520.5	ENSG00000125629.14	ENSG00000125629	INSIG2	0.0166955118654855	3.36164862463972	0.552745820896353	0.580759844527172	0.948043311040864	Transcript	Caudate
ENST00000498720.1	ENSG00000116675.15	ENSG00000116675	DNAJC6	0.0514629942952346	-1.223467574943	0.552720816782153	0.580776951765649	0.948043311040864	Transcript	Caudate
ENST00000364259.1	ENSG00000201129.1	ENSG00000201129	SNORA58	-0.0562915286630197	-2.76210604881705	-0.552701952996828	0.580789858089422	0.948043311040864	Transcript	Caudate
ENST00000455442.1	ENSG00000223436.1	ENSG00000223436	AC011625.1	0.0511663559044543	-2.24288178633565	0.552700747430717	0.580790682924562	0.948043311040864	Transcript	Caudate
ENST00000325006.7	ENSG00000158467.16	ENSG00000158467	AHCYL2	-0.0263723352818623	4.31707639132862	-0.552692093745351	0.58079660369755	0.948043311040864	Transcript	Caudate
ENST00000481805.1	ENSG00000122359.17	ENSG00000122359	ANXA11	0.0367783081244387	-0.873081865243045	0.552667018461619	0.5808137601393	0.948043311040864	Transcript	Caudate
ENST00000291386.3	ENSG00000160075.11	ENSG00000160075	SSU72	0.014659810548578	5.04223777474892	0.552655420343665	0.580821695621004	0.948043311040864	Transcript	Caudate
ENST00000549207.1	ENSG00000257122.5	ENSG00000257122	RRN3P3	0.0828839494452366	-1.03524268907047	0.552645096572277	0.580828759232225	0.948043311040864	Transcript	Caudate
ENST00000264932.10	ENSG00000073578.16	ENSG00000073578	SDHA	-0.024088417205327	5.54849798475746	-0.55263632111497	0.580834763505674	0.948043311040864	Transcript	Caudate
ENST00000581779.1	ENSG00000196704.11	ENSG00000196704	AMZ2	0.0416290981144801	0.060870987986886	0.552632381411981	0.580837459107337	0.948043311040864	Transcript	Caudate
ENST00000449310.1	ENSG00000233523.1	ENSG00000233523	PHBP5	0.0790611033760319	-2.81949866888904	0.552605485061211	0.580855862135928	0.948058915720526	Transcript	Caudate
ENST00000451279.1	ENSG00000116005.11	ENSG00000116005	PCYOX1	-0.0845538423617081	-1.42216639098067	-0.552592282504641	0.580864895693117	0.948059227532855	Transcript	Caudate
ENST00000432052.5	ENSG00000099917.17	ENSG00000099917	MED15	-0.113411933627911	-3.51402168757093	-0.552542460582636	0.580898985835484	0.948071652316236	Transcript	Caudate
ENST00000439966.5	ENSG00000153208.16	ENSG00000153208	MERTK	0.0665029635107138	1.66395623213485	0.552534656427423	0.580904325834322	0.948071652316236	Transcript	Caudate
ENST00000528626.5	ENSG00000137747.15	ENSG00000137747	TMPRSS13	-0.0687188902439877	-2.33785795996645	-0.552500074378575	0.580927988903799	0.948071652316236	Transcript	Caudate
ENST00000517454.1	ENSG00000253168.1	ENSG00000253168	RP11-326L2.1	-0.0198316497967022	0.937859689935022	-0.55248629522806	0.580937417534285	0.948071652316236	Transcript	Caudate
ENST00000371304.2	ENSG00000162391.11	ENSG00000162391	FAM151A	-0.101236106321496	-2.08285074915317	-0.552462475396067	0.580953716850468	0.948071652316236	Transcript	Caudate
ENST00000481093.1	ENSG00000204852.15	ENSG00000204852	TCTN1	-0.0472570947105036	-1.62672932334336	-0.552432183959562	0.580974444834387	0.948071652316236	Transcript	Caudate
ENST00000505245.6	ENSG00000250565.6	ENSG00000250565	ATP6V1E2	0.0206589594927287	1.45775317894144	0.552426581880079	0.580978278292955	0.948071652316236	Transcript	Caudate
ENST00000595455.1	ENSG00000267796.7	ENSG00000267796	LIN37	-0.0639093933827885	-1.17983397878021	-0.552424487679203	0.58097971134106	0.948071652316236	Transcript	Caudate
ENST00000569565.1	ENSG00000138614.14	ENSG00000138614	VWA9	-0.0565804109988493	-2.05366818761585	-0.552423151685237	0.580980625553952	0.948071652316236	Transcript	Caudate
ENST00000338969.9	ENSG00000100505.13	ENSG00000100505	TRIM9	-0.0195848346621266	2.44678179452877	-0.552416520692864	0.580985163113425	0.948071652316236	Transcript	Caudate
ENST00000590306.5	ENSG00000174652.17	ENSG00000174652	ZNF266	-0.0245441466913583	1.79678557266526	-0.552383537149787	0.581007733857063	0.948071652316236	Transcript	Caudate
ENST00000311028.4	ENSG00000104490.17	ENSG00000104490	NCALD	0.0824521213156823	1.61292690511261	0.55235872094037	0.58102471593984	0.948071652316236	Transcript	Caudate
ENST00000480964.5	ENSG00000122515.14	ENSG00000122515	ZMIZ2	0.0885801565141682	-2.3517538134557	0.552358312472157	0.581024995462361	0.948071652316236	Transcript	Caudate
ENST00000496781.1	ENSG00000198171.12	ENSG00000198171	DDRGK1	0.0239400314128584	1.43249010875465	0.552339096366762	0.581038145477998	0.948071652316236	Transcript	Caudate
ENST00000483996.1	ENSG00000164828.17	ENSG00000164828	SUN1	-0.031051640910739	-0.985665691109534	-0.552337035458023	0.581039555812773	0.948071652316236	Transcript	Caudate
ENST00000531542.1	ENSG00000110497.14	ENSG00000110497	AMBRA1	0.0732037705449687	-1.03525305312489	0.552333015223831	0.581042306970802	0.948071652316236	Transcript	Caudate
ENST00000373238.5	ENSG00000079332.14	ENSG00000079332	SAR1A	-0.0598858787750317	0.41792629988565	-0.552327211878614	0.581046278372074	0.948071652316236	Transcript	Caudate
ENST00000423021.2	ENSG00000236567.2	ENSG00000236567	TCF3P1	-0.039243365355188	-2.02838174765229	-0.552322482664861	0.581049514722755	0.948071652316236	Transcript	Caudate
ENST00000419372.5	ENSG00000183605.16	ENSG00000183605	SFXN4	0.109028436765878	-1.12377604474477	0.552297648245926	0.5810665098408	0.948071652316236	Transcript	Caudate
ENST00000483772.1	ENSG00000123191.14	ENSG00000123191	ATP7B	0.050277219003804	-1.11891450004074	0.552272126458534	0.581083975594002	0.948071652316236	Transcript	Caudate
ENST00000302475.8	ENSG00000171444.17	ENSG00000171444	MCC	-0.0187566253522103	4.64076969806731	-0.552265919487596	0.581088223351905	0.948071652316236	Transcript	Caudate
ENST00000566254.1	ENSG00000153774.8	ENSG00000153774	CFDP1	0.0434791679330928	-2.38632372342538	0.552262318107403	0.581090687973189	0.948071652316236	Transcript	Caudate
ENST00000340553.7	ENSG00000170802.15	ENSG00000170802	FOXN2	0.0283771641836475	5.47357616061751	0.552249365453815	0.581099552222505	0.948071652316236	Transcript	Caudate
ENST00000454808.2	ENSG00000247077.6	ENSG00000247077	PGAM5	0.0592609561113413	0.427148038151567	0.552233569599144	0.581110362324582	0.948071652316236	Transcript	Caudate
ENST00000501271.2	ENSG00000130779.19	ENSG00000130779	CLIP1	-0.0168093576575759	1.43357128517607	-0.552223958852816	0.581116939612178	0.948071652316236	Transcript	Caudate
ENST00000633763.1	ENSG00000282143.1	ENSG00000282143	RP1-163M9.8	-0.100151587154197	-1.94377096611669	-0.552220886506412	0.581119042235231	0.948071652316236	Transcript	Caudate
ENST00000441521.1	ENSG00000237321.1	ENSG00000237321	RP11-374A22.1	0.0346207356286088	-0.200876914151581	0.55221507343701	0.581123020537861	0.948071652316236	Transcript	Caudate
ENST00000421138.6	ENSG00000004700.15	ENSG00000004700	RECQL	-0.12314467054819	-0.831655138759454	-0.552207783427917	0.581128009634919	0.948071652316236	Transcript	Caudate
ENST00000592726.1	ENSG00000108443.13	ENSG00000108443	RPS6KB1	-0.0288701474983829	-0.641482114641918	-0.552164327050566	0.581157750493248	0.948071652316236	Transcript	Caudate
ENST00000564296.5	ENSG00000103502.13	ENSG00000103502	CDIPT	0.054195695650934	-1.0212170918149	0.552163339634629	0.581158426273427	0.948071652316236	Transcript	Caudate
ENST00000563650.2	ENSG00000140829.11	ENSG00000140829	DHX38	-0.0296567264785035	-0.25432966883163	-0.552159391383658	0.581161128430941	0.948071652316236	Transcript	Caudate
ENST00000457566.1	ENSG00000232104.3	ENSG00000232104	RFX3-AS1	0.0621545056972986	-1.32461183106552	0.552158092872403	0.581162017124963	0.948071652316236	Transcript	Caudate
ENST00000319622.10	ENSG00000067225.17	ENSG00000067225	PKM	0.0423993370398782	4.15549027327858	0.552154735236066	0.581164315075921	0.948071652316236	Transcript	Caudate
ENST00000460870.1	ENSG00000076356.6	ENSG00000076356	PLXNA2	-0.0462254174070645	-1.17407184032459	-0.552127133276994	0.581183205892274	0.948080802206646	Transcript	Caudate
ENST00000378453.3	ENSG00000197921.5	ENSG00000197921	HES5	0.047587323212561	1.18361345116332	0.552110281724158	0.581194739258542	0.948080802206646	Transcript	Caudate
ENST00000546409.5	ENSG00000028203.17	ENSG00000028203	VEZT	-0.0430035704548974	-1.66465785998029	-0.552105844440476	0.581197776196428	0.948080802206646	Transcript	Caudate
ENST00000551627.1	ENSG00000139437.17	ENSG00000139437	TCHP	0.084723235993763	-2.02477503716249	0.552094859030374	0.581205294794025	0.948080802206646	Transcript	Caudate
ENST00000468409.1	ENSG00000118855.18	ENSG00000118855	MFSD1	0.0370829477531642	-1.12843195525138	0.552057936992932	0.581230565186049	0.948098291173212	Transcript	Caudate
ENST00000466198.2	ENSG00000151208.16	ENSG00000151208	DLG5	-0.0625850709905847	-2.76599568231081	-0.552051483249994	0.581234982346682	0.948098291173212	Transcript	Caudate
ENST00000587469.1	ENSG00000103184.11	ENSG00000103184	SEC14L5	0.0797845371419644	-1.93414850689545	0.552040434155574	0.581242544758387	0.948098291173212	Transcript	Caudate
ENST00000554254.1	ENSG00000258667.1	ENSG00000258667	HIF1A-AS2	-0.0373977277714829	-0.235418213679925	-0.551970770250798	0.581290226393343	0.948132823226706	Transcript	Caudate
ENST00000497515.1	ENSG00000143303.11	ENSG00000143303	RRNAD1	0.0408107481342827	-0.489944945841914	0.55193765384465	0.581312893645026	0.948132823226706	Transcript	Caudate
ENST00000361264.8	ENSG00000198876.12	ENSG00000198876	DCAF12	-0.0124647665443361	3.96004928671698	-0.551923423278804	0.581322634195938	0.948132823226706	Transcript	Caudate
ENST00000409843.5	ENSG00000144366.15	ENSG00000144366	GULP1	-0.0478079904783607	0.729497347838377	-0.551909539043662	0.581332137763956	0.948132823226706	Transcript	Caudate
ENST00000475909.1	ENSG00000138002.14	ENSG00000138002	IFT172	-0.0501158524099617	-2.17869312482	-0.551857382352419	0.581367838953641	0.948132823226706	Transcript	Caudate
ENST00000508381.1	ENSG00000005700.14	ENSG00000005700	IBTK	-0.0261985650897854	0.50144332593694	-0.551851708270186	0.581371722917898	0.948132823226706	Transcript	Caudate
ENST00000554925.5	ENSG00000140090.17	ENSG00000140090	SLC24A4	-0.145576582355053	-2.87400656014964	-0.551845925386459	0.581375681370367	0.948132823226706	Transcript	Caudate
ENST00000477823.1	ENSG00000147044.20	ENSG00000147044	CASK	-0.0366975421330228	-1.67109030099369	-0.551843411709365	0.581377402016085	0.948132823226706	Transcript	Caudate
ENST00000517192.1	ENSG00000253001.1	ENSG00000253001	RN7SKP105	0.0416904260957639	-2.05754241486878	0.551826363978375	0.581389071479916	0.948132823226706	Transcript	Caudate
ENST00000581612.1	ENSG00000266714.6	ENSG00000266714	MYO15B	-0.0459372258766648	-0.706231702509784	-0.551812091781845	0.581398841127453	0.948132823226706	Transcript	Caudate
ENST00000561422.1	ENSG00000134138.19	ENSG00000134138	MEIS2	-0.0370371960493315	-1.22873812343511	-0.551809531965845	0.581400593388668	0.948132823226706	Transcript	Caudate
ENST00000623703.3	ENSG00000182093.14	ENSG00000182093	WRB	0.0337076206877245	0.0669575570925658	0.551800346869506	0.581406880848516	0.948132823226706	Transcript	Caudate
ENST00000397172.7	ENSG00000137074.18	ENSG00000137074	APTX	0.188006212789531	-3.10388094115556	0.551795294138662	0.581410339600189	0.948132823226706	Transcript	Caudate
ENST00000592702.5	ENSG00000141376.21	ENSG00000141376	BCAS3	0.0359654095155288	-0.104025662495874	0.551783103142635	0.581418684756534	0.948132823226706	Transcript	Caudate
ENST00000563748.5	ENSG00000176454.13	ENSG00000176454	LPCAT4	0.0326986433056591	1.19954324568836	0.5517661175162	0.581430312096171	0.948132823226706	Transcript	Caudate
ENST00000342462.4	ENSG00000188167.8	ENSG00000188167	TMPPE	-0.0198768282621893	2.73950833355751	-0.551764903601521	0.581431143073429	0.948132823226706	Transcript	Caudate
ENST00000585410.1	ENSG00000130287.13	ENSG00000130287	NCAN	0.0660159140639264	-0.973503876094123	0.551761189009898	0.581433685875995	0.948132823226706	Transcript	Caudate
ENST00000394762.6	ENSG00000148660.20	ENSG00000148660	CAMK2G	0.184129600515442	-1.6622355752069	0.551745911410419	0.581444144124715	0.948132823226706	Transcript	Caudate
ENST00000560301.5	ENSG00000104129.9	ENSG00000104129	DNAJC17	-0.0502375650651174	-1.47729560838474	-0.551734701140005	0.581451818148022	0.948132823226706	Transcript	Caudate
ENST00000491252.5	ENSG00000115282.19	ENSG00000115282	TTC31	-0.0615765402374394	-0.605912789626039	-0.551729806696	0.581455168668854	0.948132823226706	Transcript	Caudate
ENST00000373520.8	ENSG00000160058.18	ENSG00000160058	BSDC1	0.0503028255960558	-0.0062540754932846	0.551728415559485	0.581456120981305	0.948132823226706	Transcript	Caudate
ENST00000610672.4	ENSG00000148297.15	ENSG00000148297	MED22	-0.0186904470362576	1.31673267860942	-0.551725282868147	0.581458265490248	0.948132823226706	Transcript	Caudate
ENST00000490211.6	ENSG00000119801.12	ENSG00000119801	YPEL5	-0.0550398586679457	-1.51868850207052	-0.551706620554001	0.581471041003801	0.948139235202402	Transcript	Caudate
ENST00000433118.5	ENSG00000136699.19	ENSG00000136699	SMPD4	0.0477299318320705	-0.345726062767399	0.551690527929599	0.581482057510876	0.948142778813244	Transcript	Caudate
ENST00000496588.1	ENSG00000065518.7	ENSG00000065518	NDUFB4	-0.0460589066198779	-1.0372197572878	-0.551587133719842	0.581552840288401	0.948207452069016	Transcript	Caudate
ENST00000588561.1	ENSG00000266900.1	ENSG00000266900	RP11-173A16.2	0.0231184449859283	0.410262243611789	0.551547159113483	0.581580207640634	0.948207452069016	Transcript	Caudate
ENST00000511980.5	ENSG00000178950.16	ENSG00000178950	GAK	-0.0427440964115634	-0.650665071962593	-0.551540285188397	0.581584913717345	0.948207452069016	Transcript	Caudate
ENST00000498830.5	ENSG00000130590.13	ENSG00000130590	SAMD10	0.0668006020532741	-1.63771689700741	0.551534078019724	0.581589163329775	0.948207452069016	Transcript	Caudate
ENST00000265239.10	ENSG00000114473.13	ENSG00000114473	IQCG	0.0259887882622084	2.09889461191877	0.551531689665464	0.581590798472074	0.948207452069016	Transcript	Caudate
ENST00000580870.5	ENSG00000079134.11	ENSG00000079134	THOC1	0.0234798052293569	-0.136452171676502	0.55152293186776	0.581596794353761	0.948207452069016	Transcript	Caudate
ENST00000470245.1	ENSG00000171169.8	ENSG00000171169	NAIF1	-0.0309253213908291	-0.322526946491622	-0.551508115697735	0.58160693806615	0.948207452069016	Transcript	Caudate
ENST00000638118.1	ENSG00000143839.14	ENSG00000143839	REN	0.08899076813925	-2.13086913401812	0.551506561582572	0.581608002077194	0.948207452069016	Transcript	Caudate
ENST00000298198.4	ENSG00000165434.7	ENSG00000165434	PGM2L1	0.030023305461982	5.39424224035772	0.551488001573926	0.581620709091683	0.948207452069016	Transcript	Caudate
ENST00000480457.1	ENSG00000163686.14	ENSG00000163686	ABHD6	-0.0248868239723453	-0.423688444170548	-0.551487969707871	0.581620730908725	0.948207452069016	Transcript	Caudate
ENST00000480134.5	ENSG00000004455.16	ENSG00000004455	AK2	-0.141491277377183	-1.50237737836981	-0.551486298603813	0.581621875027941	0.948207452069016	Transcript	Caudate
ENST00000295718.6	ENSG00000054356.13	ENSG00000054356	PTPRN	0.0518295614460807	5.52318962984842	0.551472244839597	0.581631496961092	0.948207452069016	Transcript	Caudate
ENST00000546172.7	ENSG00000115286.19	ENSG00000115286	NDUFS7	-0.0379828656843026	1.40713001339722	-0.55146465797142	0.581636691354117	0.948207452069016	Transcript	Caudate
ENST00000515011.5	ENSG00000113448.17	ENSG00000113448	PDE4D	0.0691862772301361	-1.50594655125742	0.551442502354896	0.581651860449291	0.9482112629241	Transcript	Caudate
ENST00000573033.1	ENSG00000198920.9	ENSG00000198920	KIAA0753	0.0293210323073457	0.580707977120318	0.551382069442815	0.581693237474684	0.9482112629241	Transcript	Caudate
ENST00000242067.10	ENSG00000122507.20	ENSG00000122507	BBS9	0.0268273292113352	3.78356430985212	0.551363048414864	0.581706261020979	0.9482112629241	Transcript	Caudate
ENST00000451630.1	ENSG00000234445.1	ENSG00000234445	FGF14-AS1	0.0329734428494169	0.25305549727499	0.551343800242222	0.581719440230727	0.9482112629241	Transcript	Caudate
ENST00000264848.9	ENSG00000114529.12	ENSG00000114529	C3orf52	-0.0492487916813533	-0.267279590690736	-0.551340471988846	0.581721719097591	0.9482112629241	Transcript	Caudate
ENST00000491415.6	ENSG00000117597.17	ENSG00000117597	DIEXF	-0.0120170654037962	4.59601841377952	-0.551323981876238	0.581733009997845	0.9482112629241	Transcript	Caudate
ENST00000599658.1	ENSG00000105699.16	ENSG00000105699	LSR	-0.0419142357430755	-1.55942310597857	-0.551323584150293	0.581733282324968	0.9482112629241	Transcript	Caudate
ENST00000565970.5	ENSG00000140386.12	ENSG00000140386	SCAPER	-0.175557159923669	-2.3630570518703	-0.551312125292404	0.581741128350739	0.9482112629241	Transcript	Caudate
ENST00000481268.3	ENSG00000239247.3	ENSG00000239247	RN7SL589P	0.0423234667873142	-2.13624376772044	0.551290612456311	0.581755858597411	0.9482112629241	Transcript	Caudate
ENST00000405218.6	ENSG00000006468.13	ENSG00000006468	ETV1	-0.0462443923955879	2.37281465076598	-0.551289970136716	0.581756298408505	0.9482112629241	Transcript	Caudate
ENST00000371809.3	ENSG00000204010.3	ENSG00000204010	IFIT1B	0.0477110555422505	-2.32513014452858	0.551279140490569	0.581763713741368	0.9482112629241	Transcript	Caudate
ENST00000501718.2	ENSG00000247011.2	ENSG00000247011	RP11-700H6.1	-0.0472319583511572	-2.47531183313353	-0.551277530309692	0.581764816276763	0.9482112629241	Transcript	Caudate
ENST00000431243.5	ENSG00000177000.10	ENSG00000177000	MTHFR	0.105329111733895	-3.04512667684216	0.551274683388857	0.581766765644623	0.9482112629241	Transcript	Caudate
ENST00000479914.5	ENSG00000068745.14	ENSG00000068745	IP6K2	0.0431143686980866	0.700869603079659	0.551271750592279	0.581768773817257	0.9482112629241	Transcript	Caudate
ENST00000281156.4	ENSG00000112232.8	ENSG00000112232	KHDRBS2	0.0195133218741867	3.92725140763293	0.551266546612221	0.581772337144457	0.9482112629241	Transcript	Caudate
ENST00000367409.8	ENSG00000066279.16	ENSG00000066279	ASPM	-0.0625638330408816	-1.6914898686088	-0.551202232589761	0.58181637580376	0.9482112629241	Transcript	Caudate
ENST00000512912.5	ENSG00000185324.21	ENSG00000185324	CDK10	0.112846852164169	-2.57062866834618	0.551190776832961	0.581824220231865	0.9482112629241	Transcript	Caudate
ENST00000528450.5	ENSG00000149150.8	ENSG00000149150	SLC43A1	0.0813516333497976	-1.06264126910314	0.551179985956942	0.581831609422516	0.9482112629241	Transcript	Caudate
ENST00000465477.5	ENSG00000240207.6	ENSG00000240207	RP11-379F4.4	0.0682168035767021	-1.9367034631981	0.551173244010626	0.581836226079009	0.9482112629241	Transcript	Caudate
ENST00000497691.5	ENSG00000137266.14	ENSG00000137266	SLC22A23	-0.0540692774707136	-0.749910328048334	-0.551168161075233	0.581839706712374	0.9482112629241	Transcript	Caudate
ENST00000291539.10	ENSG00000160191.17	ENSG00000160191	PDE9A	0.0634622607007272	1.54745958406645	0.551163410610468	0.581842959689202	0.9482112629241	Transcript	Caudate
ENST00000619161.4	ENSG00000211451.11	ENSG00000211451	GNRHR2	0.0184796993895113	2.82377853220493	0.55115765204494	0.581846902994858	0.9482112629241	Transcript	Caudate
ENST00000567292.1	ENSG00000260357.1	ENSG00000260357	DNM1P34	-0.0455983946392451	-1.798273157419	-0.551143738951304	0.581856430346507	0.9482112629241	Transcript	Caudate
ENST00000435252.1	ENSG00000119041.10	ENSG00000119041	GTF3C3	-0.0632600265267972	-1.71076909191229	-0.551140037713508	0.581858964877391	0.9482112629241	Transcript	Caudate
ENST00000328654.9	ENSG00000198393.7	ENSG00000198393	ZNF26	0.0117868611839956	4.86979847433094	0.551126210715084	0.581868433364973	0.9482112629241	Transcript	Caudate
ENST00000493094.5	ENSG00000121577.13	ENSG00000121577	POPDC2	0.0526930013690783	-2.04543337407273	0.551125425234972	0.581868971250236	0.9482112629241	Transcript	Caudate
ENST00000453199.2	ENSG00000228487.2	ENSG00000228487	RP13-225O21.2	-0.0252638198240414	-0.452575782754613	-0.551101531103164	0.581885333712821	0.948223514900352	Transcript	Caudate
ENST00000525864.5	ENSG00000148925.10	ENSG00000148925	BTBD10	-0.0328730122038859	1.96274115982336	-0.551086303866787	0.581895761284673	0.948226095324835	Transcript	Caudate
ENST00000510815.6	ENSG00000122008.15	ENSG00000122008	POLK	-0.174923149700801	-2.94352482062117	-0.551040844675521	0.581926892142067	0.948260612085105	Transcript	Caudate
ENST00000463875.6	ENSG00000121964.14	ENSG00000121964	GTDC1	0.139996667435235	-3.46723676327895	0.551012632589475	0.581946212421703	0.948260612085105	Transcript	Caudate
ENST00000434248.5	ENSG00000128000.15	ENSG00000128000	ZNF780B	0.0212441747298941	4.88629024530524	0.551003459410625	0.581952494488509	0.948260612085105	Transcript	Caudate
ENST00000505980.5	ENSG00000145687.16	ENSG00000145687	SSBP2	-0.0517392333534454	1.82980196520329	-0.55099449941897	0.581958630589069	0.948260612085105	Transcript	Caudate
ENST00000360240.10	ENSG00000047849.21	ENSG00000047849	MAP4	0.0336581396393152	5.49449822795563	0.55095918804575	0.581982813288426	0.948260612085105	Transcript	Caudate
ENST00000254616.10	ENSG00000132286.11	ENSG00000132286	TIMM10B	0.0100739371325351	4.63621323313132	0.55095610900932	0.581984921963179	0.948260612085105	Transcript	Caudate
ENST00000463548.1	ENSG00000130822.15	ENSG00000130822	PNCK	0.0884573611142677	-2.45085289385593	0.550955956957629	0.581985026095707	0.948260612085105	Transcript	Caudate
ENST00000474947.1	ENSG00000106327.12	ENSG00000106327	TFR2	-0.0322621624852884	-1.36128863627694	-0.550923242105615	0.582007431049758	0.948260612085105	Transcript	Caudate
ENST00000395525.7	ENSG00000128487.16	ENSG00000128487	SPECC1	0.106398274239312	2.35405419415346	0.550915256506531	0.582012900094523	0.948260612085105	Transcript	Caudate
ENST00000313104.9	ENSG00000089157.15	ENSG00000089157	RPLP0	-0.108647566176789	2.00418112597897	-0.550906756698495	0.582018721328677	0.948260612085105	Transcript	Caudate
ENST00000586040.5	ENSG00000175387.15	ENSG00000175387	SMAD2	-0.011711985388382	4.34098740881748	-0.550898888680183	0.582024109895524	0.948260612085105	Transcript	Caudate
ENST00000466117.1	ENSG00000198792.12	ENSG00000198792	TMEM184B	-0.0576464580751579	-1.65346820874899	-0.550876233473642	0.582039625889297	0.948260612085105	Transcript	Caudate
ENST00000556683.1	ENSG00000139921.12	ENSG00000139921	TMX1	-0.0304688580425397	2.31237327385165	-0.550875450197142	0.582040162339577	0.948260612085105	Transcript	Caudate
ENST00000553302.1	ENSG00000119640.8	ENSG00000119640	ACYP1	0.0296271528806958	-0.868872751955341	0.550846685954219	0.582059862550153	0.948260612085105	Transcript	Caudate
ENST00000226574.8	ENSG00000109320.11	ENSG00000109320	NFKB1	-0.0388463630244974	1.90253132327303	-0.550832551784239	0.58206954295167	0.948260612085105	Transcript	Caudate
ENST00000434897.1	ENSG00000224165.5	ENSG00000224165	DNAJC27-AS1	-0.0139734214175633	2.80547660775941	-0.550809754769949	0.582085156638275	0.948260612085105	Transcript	Caudate
ENST00000440735.2	ENSG00000225760.2	ENSG00000225760	LINC00431	-0.0200200943563248	0.176895639113039	-0.550793247267693	0.582096462757517	0.948260612085105	Transcript	Caudate
ENST00000476908.1	ENSG00000197323.11	ENSG00000197323	TRIM33	-0.0209382370833685	0.850653550111388	-0.550780163784395	0.582105423812172	0.948260612085105	Transcript	Caudate
ENST00000532823.5	ENSG00000196914.8	ENSG00000196914	ARHGEF12	-0.0444646136157944	-1.48439233514403	-0.550775946719911	0.582108312150456	0.948260612085105	Transcript	Caudate
ENST00000589478.1	ENSG00000099624.7	ENSG00000099624	ATP5D	0.0235539692058622	1.68749342946542	0.550768813093467	0.582113198106305	0.948260612085105	Transcript	Caudate
ENST00000634977.1	ENSG00000256806.4	ENSG00000256806	C17orf100	0.0442509889132808	-1.25764047614533	0.55076793389688	0.58211380028603	0.948260612085105	Transcript	Caudate
ENST00000599680.1	ENSG00000126456.15	ENSG00000126456	IRF3	0.0844285799761303	-1.67162884873268	0.550767790701755	0.582113898363327	0.948260612085105	Transcript	Caudate
ENST00000556749.1	ENSG00000165914.14	ENSG00000165914	TTC7B	0.0373746609394566	-0.541861164450745	0.550758350480661	0.582120364182748	0.948260612085105	Transcript	Caudate
ENST00000585864.1	ENSG00000166562.8	ENSG00000166562	SEC11C	-0.0233494643746517	1.37946599230188	-0.550713602365018	0.582151013630211	0.948293935720474	Transcript	Caudate
ENST00000422262.6	ENSG00000123453.17	ENSG00000123453	SARDH	0.135911798111239	-2.54450113815226	0.550653598547545	0.582192113394267	0.948293935720474	Transcript	Caudate
ENST00000351718.8	ENSG00000091129.19	ENSG00000091129	NRCAM	-0.0242159962970572	6.70184293478457	-0.550612451076258	0.582220298243454	0.948293935720474	Transcript	Caudate
ENST00000169298.7	ENSG00000073849.14	ENSG00000073849	ST6GAL1	-0.0424798180945899	3.06707396119123	-0.550589514396044	0.582236009495661	0.948293935720474	Transcript	Caudate
ENST00000431685.2	ENSG00000206120.11	ENSG00000206120	EGFEM1P	0.0437237280020646	-0.973186165952224	0.550581225631939	0.582241687212908	0.948293935720474	Transcript	Caudate
ENST00000444703.1	ENSG00000130810.19	ENSG00000130810	PPAN	-0.0898520121333928	-2.55662691875239	-0.550579369673359	0.5822429585288	0.948293935720474	Transcript	Caudate
ENST00000485960.6	ENSG00000121749.15	ENSG00000121749	TBC1D15	0.0168186679769751	4.25541189342349	0.550576875800291	0.582244666812755	0.948293935720474	Transcript	Caudate
ENST00000521629.5	ENSG00000042980.12	ENSG00000042980	ADAM28	0.0857658203850941	-1.03226743054423	0.550565205151815	0.582252661148827	0.948293935720474	Transcript	Caudate
ENST00000484541.5	ENSG00000188690.12	ENSG00000188690	UROS	0.039096223963339	-0.1615740356731	0.550545899349596	0.582265885640152	0.948293935720474	Transcript	Caudate
ENST00000526072.5	ENSG00000110651.11	ENSG00000110651	CD81	-0.0258789402880253	4.75831132793489	-0.550542437988431	0.58226825669045	0.948293935720474	Transcript	Caudate
ENST00000478939.1	ENSG00000164616.15	ENSG00000164616	FBXL21	0.0526822105155679	-0.380972633129374	0.550535479273675	0.582273023459741	0.948293935720474	Transcript	Caudate
ENST00000431016.5	ENSG00000161217.11	ENSG00000161217	PCYT1A	0.027107264883553	1.77031515515802	0.550521594143496	0.582282534927723	0.948293935720474	Transcript	Caudate
ENST00000495603.2	ENSG00000114650.18	ENSG00000114650	SCAP	0.0464390711361034	0.529244581463703	0.550507784522978	0.582291994742996	0.948293935720474	Transcript	Caudate
ENST00000585937.1	ENSG00000267059.2	ENSG00000267059	AC005943.2	0.152146180904607	-1.82710217509815	0.550503594067658	0.58229486528748	0.948293935720474	Transcript	Caudate
ENST00000274063.4	ENSG00000145423.4	ENSG00000145423	SFRP2	-0.0684209441861196	2.10439110184858	-0.550499338388432	0.582297780518414	0.948293935720474	Transcript	Caudate
ENST00000368653.7	ENSG00000148773.13	ENSG00000148773	MKI67	-0.0921511710419161	-2.69608323404274	-0.550496334007383	0.58229983858756	0.948293935720474	Transcript	Caudate
ENST00000624610.1	ENSG00000279722.1	ENSG00000279722	RP11-44F14.6	-0.0167021215784758	2.07023331012249	-0.550452888297876	0.58232960026493	0.948293935720474	Transcript	Caudate
ENST00000590013.2	ENSG00000078142.11	ENSG00000078142	PIK3C3	0.0269544415820604	1.61690799040813	0.550436393591762	0.582340899844124	0.948293935720474	Transcript	Caudate
ENST00000503931.5	ENSG00000205572.9	ENSG00000205572	SERF1B	-0.0284649352523732	-1.6654918225236	-0.550426901408863	0.582347402441998	0.948293935720474	Transcript	Caudate
ENST00000504458.1	ENSG00000172058.15	ENSG00000172058	SERF1A	-0.0284649352523732	-1.6654918225236	-0.550426901408863	0.582347402441998	0.948293935720474	Transcript	Caudate
ENST00000461516.5	ENSG00000151687.14	ENSG00000151687	ANKAR	0.0711147805410122	-2.09949764277999	0.55042141196167	0.582351162990597	0.948293935720474	Transcript	Caudate
ENST00000493795.5	ENSG00000012048.20	ENSG00000012048	BRCA1	-0.176802007092296	-3.45429278907852	-0.550404461521958	0.582362774969804	0.948293935720474	Transcript	Caudate
ENST00000471960.5	ENSG00000241685.8	ENSG00000241685	ARPC1A	0.033933212473072	-0.767122271539646	0.550397117537954	0.582367806034615	0.948293935720474	Transcript	Caudate
ENST00000563362.1	ENSG00000167005.13	ENSG00000167005	NUDT21	0.0218647736468642	-0.219813571512757	0.55039279850473	0.582370764838164	0.948293935720474	Transcript	Caudate
ENST00000611706.4	ENSG00000158321.15	ENSG00000158321	AUTS2	-0.18731230771767	-1.74838711239564	-0.550392721173812	0.582370817814667	0.948293935720474	Transcript	Caudate
ENST00000544020.5	ENSG00000084453.16	ENSG00000084453	SLCO1A2	-0.0801466396796551	0.563370943366175	-0.550388346286222	0.582373814889206	0.948293935720474	Transcript	Caudate
ENST00000494106.1	ENSG00000143641.9	ENSG00000143641	GALNT2	-0.0730102103994787	-0.536785445696866	-0.550371584172191	0.582385298063778	0.948293935720474	Transcript	Caudate
ENST00000378036.5	ENSG00000148481.13	ENSG00000148481	FAM188A	-0.0391724076304245	-1.08818369819572	-0.550337567529103	0.582408602076536	0.948293935720474	Transcript	Caudate
ENST00000504973.5	ENSG00000159685.10	ENSG00000159685	CHCHD6	0.0535351562753201	-2.1715743000804	0.550330869280382	0.582413190942794	0.948293935720474	Transcript	Caudate
ENST00000303434.8	ENSG00000170638.9	ENSG00000170638	TRABD	0.0339146900881742	1.38897294243836	0.550329171920111	0.582414353780667	0.948293935720474	Transcript	Caudate
ENST00000531756.5	ENSG00000137491.14	ENSG00000137491	SLCO2B1	-0.130827731718517	-2.84886593244228	-0.55030343027818	0.582431989154312	0.948293935720474	Transcript	Caudate
ENST00000522858.5	ENSG00000055147.18	ENSG00000055147	FAM114A2	-0.0671501751628121	0.0225880143187607	-0.550290156690053	0.582441082871192	0.948293935720474	Transcript	Caudate
ENST00000581897.6	ENSG00000266338.6	ENSG00000266338	NBPF15	0.0994231944610642	1.89104078780416	0.550286120897128	0.582443847800539	0.948293935720474	Transcript	Caudate
ENST00000254528.3	ENSG00000132205.10	ENSG00000132205	EMILIN2	-0.0304535033505475	1.744322667441	-0.550265503464355	0.582457972938616	0.948293935720474	Transcript	Caudate
ENST00000395051.3	ENSG00000136881.11	ENSG00000136881	BAAT	-0.104877253975635	-2.75703235699983	-0.550262447308796	0.582460066744447	0.948293935720474	Transcript	Caudate
ENST00000469454.1	ENSG00000131373.14	ENSG00000131373	HACL1	0.0375933571239568	-1.46345036753443	0.550254953453706	0.582465200882026	0.948293935720474	Transcript	Caudate
ENST00000624195.1	ENSG00000279029.1	ENSG00000279029	RP11-144I2.1	0.0162164363074476	1.4061732919822	0.550250758262187	0.582468075071555	0.948293935720474	Transcript	Caudate
ENST00000577848.1	ENSG00000266401.1	ENSG00000266401	RP11-874J12.4	-0.0361410599682185	0.489703347159254	-0.550226358914845	0.582484791567338	0.948306751285892	Transcript	Caudate
ENST00000512982.2	ENSG00000082074.15	ENSG00000082074	FYB	-0.110865469335348	0.327222217916955	-0.550203316832436	0.582500578379358	0.948311557868637	Transcript	Caudate
ENST00000430831.6	ENSG00000224479.6	ENSG00000224479	AC136289.1	-0.0448156805519927	-1.12501164040628	-0.550178332292881	0.582517696252783	0.948311557868637	Transcript	Caudate
ENST00000560877.5	ENSG00000100664.10	ENSG00000100664	EIF5	0.0723998809514082	-1.15159570028721	0.550168060974236	0.582524733598436	0.948311557868637	Transcript	Caudate
ENST00000638142.1	ENSG00000197283.13	ENSG00000197283	SYNGAP1	-0.0269986823128186	1.79562816083011	-0.550126398055769	0.582553279159579	0.948311557868637	Transcript	Caudate
ENST00000555566.1	ENSG00000100813.14	ENSG00000100813	ACIN1	0.081543075998108	-2.22377718980181	0.550121354945464	0.582556734516806	0.948311557868637	Transcript	Caudate
ENST00000605417.5	ENSG00000231764.8	ENSG00000231764	DLX6-AS1	-0.106320273847337	-1.39166675357577	-0.550100008914265	0.582571360153578	0.948311557868637	Transcript	Caudate
ENST00000461754.3	ENSG00000276653.1	ENSG00000276653	RN7SL856P	-0.030400290452453	-0.931988890298873	-0.550097776673178	0.582572889625691	0.948311557868637	Transcript	Caudate
ENST00000553813.1	ENSG00000140043.11	ENSG00000140043	PTGR2	-0.154844218791605	-3.67485993503384	-0.550085012263857	0.582581635494981	0.948311557868637	Transcript	Caudate
ENST00000466171.1	ENSG00000125633.10	ENSG00000125633	CCDC93	0.0430660488187689	-1.40500798770325	0.550079769034285	0.582585228048846	0.948311557868637	Transcript	Caudate
ENST00000518228.1	ENSG00000085382.11	ENSG00000085382	HACE1	0.0207359985485242	1.25182213818945	0.550077769025169	0.582586598416998	0.948311557868637	Transcript	Caudate
ENST00000253686.6	ENSG00000131368.7	ENSG00000131368	MRPS25	-0.0108234087806854	4.67329969209461	-0.55006370917708	0.582596231999738	0.948311557868637	Transcript	Caudate
ENST00000484074.5	ENSG00000102531.16	ENSG00000102531	FNDC3A	0.184252464721124	-4.65145217256292	0.550054812032364	0.582602328219369	0.948311557868637	Transcript	Caudate
ENST00000588101.5	ENSG00000161082.12	ENSG00000161082	CELF5	0.0289553108457758	0.425978743683513	0.550054229661895	0.582602727253854	0.948311557868637	Transcript	Caudate
ENST00000477362.1	ENSG00000168958.19	ENSG00000168958	MFF	-0.0390410960882604	-1.23971978001653	-0.550028549182554	0.582620323391608	0.948325802227943	Transcript	Caudate
ENST00000548198.5	ENSG00000178498.15	ENSG00000178498	DTX3	-0.0402827943084037	1.53067702109508	-0.549990282391449	0.58264654407005	0.948348168297255	Transcript	Caudate
ENST00000473681.1	ENSG00000163482.11	ENSG00000163482	STK36	-0.0430495058466017	-1.85822900510625	-0.549982677889712	0.582651754794776	0.948348168297255	Transcript	Caudate
ENST00000225174.7	ENSG00000108179.13	ENSG00000108179	PPIF	0.0203625374706966	4.61584892666053	0.549965822424323	0.582663304503773	0.948348433577288	Transcript	Caudate
ENST00000494592.1	ENSG00000185304.13	ENSG00000185304	RGPD2	-0.0834858088508092	-2.1920164276073	-0.549956622964763	0.58266960820652	0.948348433577288	Transcript	Caudate
ENST00000498064.1	ENSG00000123562.16	ENSG00000123562	MORF4L2	0.0385140464741707	0.328692361042109	0.549925203136355	0.582691138109839	0.948360618172147	Transcript	Caudate
ENST00000276654.9	ENSG00000147650.11	ENSG00000147650	LRP12	0.027454940609832	4.63240630880393	0.549913972638754	0.582698833707828	0.948360618172147	Transcript	Caudate
ENST00000360449.3	ENSG00000139117.13	ENSG00000139117	CPNE8	0.029781422244025	1.60617075058407	0.549905857618421	0.58270439448253	0.948360618172147	Transcript	Caudate
ENST00000626334.1	ENSG00000241288.7	ENSG00000241288	RP11-379B18.5	-0.034466761883777	-0.348893044952504	-0.549893594882641	0.58271279750444	0.948360618172147	Transcript	Caudate
ENST00000377984.2	ENSG00000204930.9	ENSG00000204930	FAM221B	0.0757487780410744	-2.56957396539154	0.549872693826577	0.582727120053631	0.948360618172147	Transcript	Caudate
ENST00000418765.6	ENSG00000215190.9	ENSG00000215190	LINC00680	0.116114754538547	-3.2160832053223	0.549868248229906	0.582730166441399	0.948360618172147	Transcript	Caudate
ENST00000447007.5	ENSG00000159208.15	ENSG00000159208	CIART	0.0817134615564947	-1.02997104849118	0.549817805152823	0.582764733566476	0.948402478317925	Transcript	Caudate
ENST00000503974.5	ENSG00000163110.14	ENSG00000163110	PDLIM5	0.0684703615845507	1.03214174649122	0.549788225222499	0.582785004250695	0.948406091350673	Transcript	Caudate
ENST00000484792.5	ENSG00000067840.12	ENSG00000067840	PDZD4	0.0277709594215428	2.86384237879901	0.549771195956874	0.582796674301744	0.948406091350673	Transcript	Caudate
ENST00000565181.1	ENSG00000261423.1	ENSG00000261423	RP11-1007O24.3	-0.0200911260867142	0.500446679638078	-0.549765490357887	0.582800584338136	0.948406091350673	Transcript	Caudate
ENST00000493077.1	ENSG00000116604.17	ENSG00000116604	MEF2D	-0.056535104956635	-1.08554765423672	-0.54976293332483	0.58280233667213	0.948406091350673	Transcript	Caudate
ENST00000471572.6	ENSG00000196712.16	ENSG00000196712	NF1	0.121290351298862	-3.35385951726502	0.549740296119082	0.582817850050128	0.94840640610014	Transcript	Caudate
ENST00000397012.6	ENSG00000132170.19	ENSG00000132170	PPARG	-0.143403479072728	-2.6571516670028	-0.549735514455523	0.58282112697022	0.94840640610014	Transcript	Caudate
ENST00000606388.5	ENSG00000235652.7	ENSG00000235652	RP11-545I5.3	0.0239268697734897	3.52266770088	0.549723927948019	0.582829067351198	0.94840640610014	Transcript	Caudate
ENST00000443690.3	ENSG00000165702.13	ENSG00000165702	GFI1B	0.0194877058462107	0.361844074293432	0.54971007571222	0.582838560531096	0.94840745960482	Transcript	Caudate
ENST00000487456.1	ENSG00000115170.13	ENSG00000115170	ACVR1	-0.0766101186256063	-2.77823219209887	-0.549665954180016	0.582868798272852	0.948422137716751	Transcript	Caudate
ENST00000451342.5	ENSG00000188674.10	ENSG00000188674	C2orf80	-0.0344982392807399	-0.0829163058199547	-0.54964991507199	0.582879790512149	0.948422137716751	Transcript	Caudate
ENST00000600535.1	ENSG00000160352.15	ENSG00000160352	ZNF714	-0.021422152108404	0.462666934904133	-0.549645326939757	0.582882934959693	0.948422137716751	Transcript	Caudate
ENST00000282308.3	ENSG00000152454.3	ENSG00000152454	ZNF256	0.0166807112054779	2.34286934509986	0.549610688699155	0.58290667431623	0.948422137716751	Transcript	Caudate
ENST00000547758.1	ENSG00000133773.11	ENSG00000133773	CCDC59	0.0647041148594272	-2.39514702761811	0.549609096261469	0.582907765706047	0.948422137716751	Transcript	Caudate
ENST00000617468.1	ENSG00000247934.4	ENSG00000247934	RP11-967K21.1	-0.0281952129152242	-0.40532015561315	-0.549604024635818	0.582911241591348	0.948422137716751	Transcript	Caudate
ENST00000605350.1	ENSG00000271420.1	ENSG00000271420	RP5-1057J7.7	0.0219619343093713	1.1342077786254	0.549581270660418	0.582926836357197	0.948422137716751	Transcript	Caudate
ENST00000355594.8	ENSG00000198483.12	ENSG00000198483	ANKRD35	-0.154898221499485	-2.15380268152289	-0.549565053141244	0.582937951387563	0.948422137716751	Transcript	Caudate
ENST00000560015.1	ENSG00000064726.9	ENSG00000064726	BTBD1	0.0325600434444329	-0.868372274411618	0.549547559349689	0.582949941250299	0.948422137716751	Transcript	Caudate
ENST00000328724.9	ENSG00000078304.19	ENSG00000078304	PPP2R5C	0.0153372576925224	5.84071187081134	0.549510288541117	0.582975486233738	0.948422137716751	Transcript	Caudate
ENST00000487182.5	ENSG00000124593.14	ENSG00000124593	PRICKLE4	-0.0401500442758042	1.16994717740027	-0.549495140715426	0.58298586852901	0.948422137716751	Transcript	Caudate
ENST00000373177.2	ENSG00000165259.13	ENSG00000165259	HDX	0.0214851185596085	1.81829171956982	0.549491219253275	0.582988556306946	0.948422137716751	Transcript	Caudate
ENST00000344227.6	ENSG00000141527.16	ENSG00000141527	CARD14	0.0699367619721846	-0.396314383322163	0.549484029667016	0.582993484078695	0.948422137716751	Transcript	Caudate
ENST00000338791.10	ENSG00000106348.16	ENSG00000106348	IMPDH1	-0.151339367986348	-3.99208036251391	-0.549475140493134	0.582999576781698	0.948422137716751	Transcript	Caudate
ENST00000590050.5	ENSG00000108788.11	ENSG00000108788	MLX	0.0646989116436437	-0.461361519147938	0.549462946106299	0.58300793494967	0.948422137716751	Transcript	Caudate
ENST00000495930.1	ENSG00000068650.18	ENSG00000068650	ATP11A	0.0447842437891505	-1.92451379827196	0.549445850105298	0.583019652832813	0.948422137716751	Transcript	Caudate
ENST00000335891.5	ENSG00000145041.15	ENSG00000145041	DCAF1	0.015717435997687	3.17429789563599	0.549442955755966	0.583021636678851	0.948422137716751	Transcript	Caudate
ENST00000512003.7	ENSG00000186952.14	ENSG00000186952	TMEM232	0.0805000443850028	-1.69588392988031	0.549435535629632	0.583026722599148	0.948422137716751	Transcript	Caudate
ENST00000482934.1	ENSG00000171735.18	ENSG00000171735	CAMTA1	0.0542462358122233	-1.76567109633843	0.549433063104965	0.583028417327387	0.948422137716751	Transcript	Caudate
ENST00000532225.5	ENSG00000170322.14	ENSG00000170322	NFRKB	-0.0908927055850564	-2.7190475108183	-0.549427999988755	0.583031887716954	0.948422137716751	Transcript	Caudate
ENST00000495042.1	ENSG00000205835.8	ENSG00000205835	GMNC	0.138326189262907	-2.98926810740139	0.549421020023101	0.583036671980097	0.948422137716751	Transcript	Caudate
ENST00000513376.5	ENSG00000157426.13	ENSG00000157426	AASDH	0.179560586203237	-1.76070907209222	0.549412968547415	0.583042190708932	0.948422137716751	Transcript	Caudate
ENST00000483233.5	ENSG00000114779.19	ENSG00000114779	ABHD14B	-0.100863929560731	-0.0749023691546063	-0.549374541243398	0.583068530300779	0.948450593893802	Transcript	Caudate
ENST00000610159.1	ENSG00000273247.5	ENSG00000273247	RP11-83A24.2	-0.0099058788334808	3.18521893278201	-0.549345637483408	0.583088342446512	0.948468431473992	Transcript	Caudate
ENST00000477084.1	ENSG00000184083.11	ENSG00000184083	FAM120C	0.0278715716775009	-0.704554868698473	0.549320610597165	0.583105497435208	0.948481946369713	Transcript	Caudate
ENST00000396401.7	ENSG00000187735.12	ENSG00000187735	TCEA1	0.0904770370219686	1.54258234767476	0.549287374161554	0.583128280126293	0.948482762225358	Transcript	Caudate
ENST00000298289.6	ENSG00000165502.6	ENSG00000165502	RPL36AL	-0.0185900672597704	5.26271186080139	-0.549273428043517	0.583137839942743	0.948482762225358	Transcript	Caudate
ENST00000493307.1	ENSG00000127399.14	ENSG00000127399	LRRC61	-0.131539017872269	-4.14084720655016	-0.549241789079926	0.583159528162886	0.948482762225358	Transcript	Caudate
ENST00000554809.5	ENSG00000187790.10	ENSG00000187790	FANCM	-0.0875838178706128	-0.542546213162078	-0.549231558588968	0.583166541151645	0.948482762225358	Transcript	Caudate
ENST00000425712.1	ENSG00000182648.11	ENSG00000182648	LINC01006	0.0421915144628175	-0.492664287116226	0.549214566148344	0.583178189535683	0.948482762225358	Transcript	Caudate
ENST00000602973.1	ENSG00000270035.1	ENSG00000270035	RP11-338N10.2	-0.017679760002573	0.528016900945448	-0.549210515590871	0.583180966224636	0.948482762225358	Transcript	Caudate
ENST00000592120.5	ENSG00000118900.14	ENSG00000118900	UBN1	-0.0315356426817788	-1.00379783805312	-0.549206988789041	0.583183383880023	0.948482762225358	Transcript	Caudate
ENST00000524160.5	ENSG00000256061.7	ENSG00000256061	DYX1C1	0.0274640330340977	-0.0015722371480929	0.549194205666544	0.583192146868453	0.948482762225358	Transcript	Caudate
ENST00000624361.1	ENSG00000278897.1	ENSG00000278897	AC020951.1	-0.0178086525851399	1.95829184189151	-0.549191882220838	0.583193739625814	0.948482762225358	Transcript	Caudate
ENST00000612935.4	ENSG00000088876.11	ENSG00000088876	ZNF343	0.0278552567758559	1.5544903238736	0.549159560623153	0.583215896783668	0.948482762225358	Transcript	Caudate
ENST00000436996.1	ENSG00000235954.6	ENSG00000235954	TTC28-AS1	-0.0225975795042187	0.211965009293109	-0.549142101558029	0.58322786551625	0.948482762225358	Transcript	Caudate
ENST00000495527.5	ENSG00000058673.15	ENSG00000058673	ZC3H11A	0.180306936935426	-4.66131449757498	0.549116265020933	0.583245577477567	0.948482762225358	Transcript	Caudate
ENST00000542564.6	ENSG00000187790.10	ENSG00000187790	FANCM	0.0307224401407455	2.64078151649292	0.549073785727356	0.58327469924957	0.948482762225358	Transcript	Caudate
ENST00000432057.2	ENSG00000028116.16	ENSG00000028116	VRK2	-0.0369993023538311	2.39810001118919	-0.549067324737724	0.583279128654672	0.948482762225358	Transcript	Caudate
ENST00000458458.5	ENSG00000114439.18	ENSG00000114439	BBX	-0.0900505845725116	-2.68030986911851	-0.549063625974528	0.583281664391035	0.948482762225358	Transcript	Caudate
ENST00000374877.7	ENSG00000141519.14	ENSG00000141519	CCDC40	-0.0630554650031545	-0.382380082490442	-0.549061667993257	0.583283006713257	0.948482762225358	Transcript	Caudate
ENST00000568357.1	ENSG00000166887.15	ENSG00000166887	VPS39	0.0442043789312693	-0.163761791487422	0.549038972969361	0.583298565718803	0.948482762225358	Transcript	Caudate
ENST00000369883.3	ENSG00000166275.15	ENSG00000166275	BORCS7	-0.0527655914211281	0.889116101215344	-0.549037717149283	0.583299426675828	0.948482762225358	Transcript	Caudate
ENST00000526577.5	ENSG00000110455.13	ENSG00000110455	ACCS	-0.0877981656577599	-2.62971014924038	-0.549024491088753	0.583308494149174	0.948482762225358	Transcript	Caudate
ENST00000374303.6	ENSG00000117640.17	ENSG00000117640	MTFR1L	0.016802402876917	4.71685611806048	0.549007160862491	0.583320375441027	0.948482762225358	Transcript	Caudate
ENST00000492715.1	ENSG00000101940.17	ENSG00000101940	WDR13	-0.030963890289746	-0.436259095036123	-0.548991527885464	0.583331093226445	0.948482762225358	Transcript	Caudate
ENST00000561927.3	ENSG00000257017.8	ENSG00000257017	HP	-0.0883301316554712	-2.92156933302481	-0.548979511088014	0.583339331864266	0.948482762225358	Transcript	Caudate
ENST00000565833.1	ENSG00000214174.8	ENSG00000214174	AMZ2P1	0.031936328702402	0.956404904152959	0.54895883101536	0.583353510114445	0.948482762225358	Transcript	Caudate
ENST00000449370.6	ENSG00000198162.12	ENSG00000198162	MAN1A2	-0.0166385647777247	1.9924952065007	-0.548956883454115	0.583354845370024	0.948482762225358	Transcript	Caudate
ENST00000473886.1	ENSG00000082701.14	ENSG00000082701	GSK3B	-0.0527232488300929	-0.843276541688584	-0.548953620006123	0.58335708280589	0.948482762225358	Transcript	Caudate
ENST00000557005.1	ENSG00000054654.15	ENSG00000054654	SYNE2	-0.0176726728495716	1.27789702609182	-0.548949248424335	0.583360079989987	0.948482762225358	Transcript	Caudate
ENST00000515194.5	ENSG00000249673.6	ENSG00000249673	NOP14-AS1	-0.0154082825845311	3.05581256073806	-0.548933729915436	0.583370719635935	0.948482762225358	Transcript	Caudate
ENST00000473478.5	ENSG00000204406.12	ENSG00000204406	MBD5	-0.0526884270115663	-1.77100137359305	-0.548932787213732	0.583371365964641	0.948482762225358	Transcript	Caudate
ENST00000265036.9	ENSG00000035499.12	ENSG00000035499	DEPDC1B	-0.0717336051137569	-2.21686818217961	-0.548931730421587	0.583372090515653	0.948482762225358	Transcript	Caudate
ENST00000528816.1	ENSG00000183020.13	ENSG00000183020	AP2A2	-0.0850897232238329	-2.6378863586823	-0.548914782398997	0.583383710367091	0.948482762225358	Transcript	Caudate
ENST00000526667.6	ENSG00000254986.7	ENSG00000254986	DPP3	0.0937949716877743	-3.17869160216897	0.548909499604891	0.583387332362375	0.948482762225358	Transcript	Caudate
ENST00000367441.1	ENSG00000116747.12	ENSG00000116747	TROVE2	0.0937388030848928	0.329084254311563	0.548867393607238	0.583416201500377	0.948482762225358	Transcript	Caudate
ENST00000413811.3	ENSG00000000460.16	ENSG00000000460	C1orf112	0.0577439790968219	-0.0173925518307105	0.548866640184298	0.583416718075885	0.948482762225358	Transcript	Caudate
ENST00000366855.10	ENSG00000026297.15	ENSG00000026297	RNASET2	-0.0331738178803161	1.50292919022	-0.548841537635619	0.583433929463183	0.948482762225358	Transcript	Caudate
ENST00000481160.1	ENSG00000145743.15	ENSG00000145743	FBXL17	-0.0240576298537061	3.05435564779888	-0.548839384652259	0.583435405652259	0.948482762225358	Transcript	Caudate
ENST00000597808.5	ENSG00000142230.11	ENSG00000142230	SAE1	0.0732828796510052	-1.16647482788487	0.548829407022817	0.583442246818323	0.948482762225358	Transcript	Caudate
ENST00000541204.5	ENSG00000063978.15	ENSG00000063978	RNF4	0.194276384577147	-3.2451797365853	0.548822611417545	0.583446906249586	0.948482762225358	Transcript	Caudate
ENST00000446859.5	ENSG00000171757.15	ENSG00000171757	LRRC34	-0.0452718316891821	0.113842330225185	-0.548820376358786	0.583448438729489	0.948482762225358	Transcript	Caudate
ENST00000561119.5	ENSG00000140577.15	ENSG00000140577	CRTC3	0.0423388268412382	-1.58132818202311	0.548803427709208	0.583460059722335	0.948482762225358	Transcript	Caudate
ENST00000472714.1	ENSG00000091136.13	ENSG00000091136	LAMB1	-0.0240403463532294	1.29637709652239	-0.548789999032354	0.583469267291356	0.948482762225358	Transcript	Caudate
ENST00000547201.5	ENSG00000155313.15	ENSG00000155313	USP25	-0.0385860721911339	1.01503031577445	-0.548753179644664	0.583494513392665	0.948482762225358	Transcript	Caudate
ENST00000445205.1	ENSG00000100034.13	ENSG00000100034	PPM1F	0.0663145346435011	-1.29653045601601	0.548730687804163	0.583509935717076	0.948482762225358	Transcript	Caudate
ENST00000562203.1	ENSG00000260507.1	ENSG00000260507	RP11-356C4.3	-0.0319563839414875	-0.913161311837987	-0.548729154259986	0.58351098725272	0.948482762225358	Transcript	Caudate
ENST00000557459.1	ENSG00000100906.10	ENSG00000100906	NFKBIA	-0.0611256453921938	-1.19141896313103	-0.548728937016158	0.583511136214676	0.948482762225358	Transcript	Caudate
ENST00000457242.1	ENSG00000145012.12	ENSG00000145012	LPP	-0.0533275919227028	-2.52495494936782	-0.548727016465576	0.583512453118082	0.948482762225358	Transcript	Caudate
ENST00000379307.6	ENSG00000145979.17	ENSG00000145979	TBC1D7	0.14172498505306	-2.428424171141	0.548718033251078	0.583518612841936	0.948482762225358	Transcript	Caudate
ENST00000584055.1	ENSG00000082397.17	ENSG00000082397	EPB41L3	0.0466829135112277	-1.84355721632279	0.548688326500662	0.583538982757973	0.948482762225358	Transcript	Caudate
ENST00000409265.8	ENSG00000160703.15	ENSG00000160703	NLRX1	-0.146755804959327	0.1067596309636	-0.548682235231139	0.583543159582022	0.948482762225358	Transcript	Caudate
ENST00000464563.1	ENSG00000241678.1	ENSG00000241678	RP11-732A19.1	0.0523928406272208	-2.28927396590562	0.548672857865078	0.583549589731674	0.948482762225358	Transcript	Caudate
ENST00000230914.4	ENSG00000112996.10	ENSG00000112996	MRPS30	0.0144006294599728	5.76666167946104	0.548649602855688	0.583565536057181	0.948482762225358	Transcript	Caudate
ENST00000296015.8	ENSG00000163728.10	ENSG00000163728	TTC14	0.0241874182708967	3.16610957702244	0.548646199709571	0.583567869665068	0.948482762225358	Transcript	Caudate
ENST00000556732.1	ENSG00000185633.10	ENSG00000185633	NDUFA4L2	-0.108604840884731	-3.1853875058876	-0.548604295077815	0.583596604898118	0.948482762225358	Transcript	Caudate
ENST00000592843.1	ENSG00000267778.1	ENSG00000267778	AC004221.2	0.0298434738517701	-0.4831836995997	0.548596427803779	0.583601999792084	0.948482762225358	Transcript	Caudate
ENST00000461839.1	ENSG00000186818.12	ENSG00000186818	LILRB4	-0.0443479169083864	-1.84867688173676	-0.548590726542038	0.583605909382255	0.948482762225358	Transcript	Caudate
ENST00000375223.4	ENSG00000196312.12	ENSG00000196312	MFSD14C	0.107894901570222	-3.11837971819347	0.548567000775	0.58362217925021	0.948482762225358	Transcript	Caudate
ENST00000494053.1	ENSG00000006530.15	ENSG00000006530	AGK	-0.071090472647741	-2.43486118295134	-0.548560473167552	0.583626655573102	0.948482762225358	Transcript	Caudate
ENST00000478064.1	ENSG00000135862.5	ENSG00000135862	LAMC1	0.107322807724935	-2.72132210989887	0.548540049373784	0.583640661343727	0.948482762225358	Transcript	Caudate
ENST00000467137.1	ENSG00000137474.19	ENSG00000137474	MYO7A	0.0591235905461454	-2.28491596918068	0.548503239893642	0.583665904119334	0.948482762225358	Transcript	Caudate
ENST00000618342.1	ENSG00000129295.8	ENSG00000129295	LRRC6	-0.0219951857730003	2.98709392902159	-0.548501473038846	0.583667115785234	0.948482762225358	Transcript	Caudate
ENST00000577743.1	ENSG00000264067.1	ENSG00000264067	RP11-401O9.3	-0.0409215930514807	-1.9094375296545	-0.548474870860945	0.583685359051816	0.948482762225358	Transcript	Caudate
ENST00000547136.1	ENSG00000134291.11	ENSG00000134291	TMEM106C	-0.0477713945034041	-1.94439243451757	-0.548431235571894	0.583715283878827	0.948482762225358	Transcript	Caudate
ENST00000511512.1	ENSG00000250934.1	ENSG00000250934	RP11-71E19.1	-0.0336020369881762	-0.541361423511542	-0.54841062344619	0.583729419804045	0.948482762225358	Transcript	Caudate
ENST00000328088.5	ENSG00000248830.1	ENSG00000248830	ZNF807	0.0410891718222701	-1.89425897509918	0.548410316604624	0.583729630239127	0.948482762225358	Transcript	Caudate
ENST00000551752.5	ENSG00000078328.19	ENSG00000078328	RBFOX1	-0.0308109778744456	2.61628856572722	-0.548404087510016	0.583733902223537	0.948482762225358	Transcript	Caudate
ENST00000495636.1	ENSG00000157103.10	ENSG00000157103	SLC6A1	-0.0379102503324468	0.711424929592512	-0.548398701601171	0.583737595953281	0.948482762225358	Transcript	Caudate
ENST00000530245.5	ENSG00000133112.16	ENSG00000133112	TPT1	-0.0688621756730353	-1.81080710511518	-0.548383403517777	0.583748087647135	0.948482762225358	Transcript	Caudate
ENST00000439461.5	ENSG00000196214.10	ENSG00000196214	ZNF766	0.0110631262707856	3.08797523478957	0.548351920145589	0.583769679773328	0.948482762225358	Transcript	Caudate
ENST00000439374.6	ENSG00000197622.12	ENSG00000197622	CDC42SE1	-0.0860390559524375	-0.82918377808341	-0.548347770846543	0.583772525499796	0.948482762225358	Transcript	Caudate
ENST00000474437.1	ENSG00000123636.17	ENSG00000123636	BAZ2B	0.0526787515088598	-1.59074737075089	0.548346548854132	0.583773363583828	0.948482762225358	Transcript	Caudate
ENST00000259818.7	ENSG00000137285.9	ENSG00000137285	TUBB2B	-0.0272833861717888	7.42546264508609	-0.548345673004434	0.583773964271741	0.948482762225358	Transcript	Caudate
ENST00000479502.1	ENSG00000125962.14	ENSG00000125962	ARMCX5	0.0780274846372762	-1.64725883216633	0.548315896808815	0.583794385984966	0.948482762225358	Transcript	Caudate
ENST00000592456.1	ENSG00000108639.7	ENSG00000108639	SYNGR2	0.0233783032051132	1.55032491780463	0.548294352972437	0.583809161823206	0.948482762225358	Transcript	Caudate
ENST00000490842.5	ENSG00000205356.9	ENSG00000205356	TECPR1	-0.0347742555830139	0.445434652408995	-0.548280416844712	0.58381872000829	0.948482762225358	Transcript	Caudate
ENST00000262816.11	ENSG00000129933.20	ENSG00000129933	MAU2	0.0221586945676234	1.7492347101864	0.548264107926053	0.583829905680594	0.948482762225358	Transcript	Caudate
ENST00000427112.6	ENSG00000085982.13	ENSG00000085982	USP40	0.0446970726345954	2.12900881072847	0.548262550294313	0.583830974006708	0.948482762225358	Transcript	Caudate
ENST00000588452.5	ENSG00000081913.13	ENSG00000081913	PHLPP1	-0.0426133292949569	-0.191694645192508	-0.548256245962603	0.583835297940646	0.948482762225358	Transcript	Caudate
ENST00000310351.8	ENSG00000175455.14	ENSG00000175455	CCDC14	0.187517660113214	-3.68035133313434	0.548239900256618	0.583846508992941	0.948482762225358	Transcript	Caudate
ENST00000374874.7	ENSG00000148123.14	ENSG00000148123	PLPPR1	0.0300166477853419	4.34609755225242	0.548225058752627	0.583856688443288	0.948482762225358	Transcript	Caudate
ENST00000512449.5	ENSG00000145495.14	ENSG00000145495	MARCH6	-0.0311475708166306	2.15214931474406	-0.548221412668019	0.583859189222567	0.948482762225358	Transcript	Caudate
ENST00000460224.5	ENSG00000143774.16	ENSG00000143774	GUK1	-0.0522983778149462	-1.53351974573411	-0.548214439444821	0.583863972036136	0.948482762225358	Transcript	Caudate
ENST00000287387.6	ENSG00000156795.6	ENSG00000156795	WDYHV1	-0.0391391319389	1.42870025218621	-0.548210694076845	0.583866540927021	0.948482762225358	Transcript	Caudate
ENST00000622227.4	ENSG00000184702.17	ENSG00000184702	SEPT5	0.140295702825993	-3.93168209370409	0.548193947714854	0.583878027066436	0.948482762225358	Transcript	Caudate
ENST00000368558.1	ENSG00000130643.8	ENSG00000130643	CALY	0.0369628388464319	2.17819420626452	0.54818633345521	0.583883249635547	0.948482762225358	Transcript	Caudate
ENST00000433239.6	ENSG00000106013.14	ENSG00000106013	ANKRD7	-0.0276542529736408	0.0806642662515093	-0.548166292732534	0.583896995535859	0.948482762225358	Transcript	Caudate
ENST00000566493.1	ENSG00000159459.11	ENSG00000159459	UBR1	-0.0374320101234653	-1.34292514215618	-0.548153804428922	0.583905561320267	0.948482762225358	Transcript	Caudate
ENST00000534521.5	ENSG00000137713.15	ENSG00000137713	PPP2R1B	0.0407416544947087	1.09723296107919	0.548151595118975	0.583907076702151	0.948482762225358	Transcript	Caudate
ENST00000492070.1	ENSG00000081087.14	ENSG00000081087	OSTM1	0.0216315894752191	-0.165050797610766	0.548148271938776	0.583909356099269	0.948482762225358	Transcript	Caudate
ENST00000567555.1	ENSG00000149925.17	ENSG00000149925	ALDOA	-0.0668103378148957	-0.453195962782983	-0.548143337904557	0.583912740402316	0.948482762225358	Transcript	Caudate
ENST00000488722.5	ENSG00000127483.17	ENSG00000127483	HP1BP3	0.0186639440285692	3.24640625998769	0.548141626574871	0.583913914222476	0.948482762225358	Transcript	Caudate
ENST00000530721.5	ENSG00000149273.14	ENSG00000149273	RPS3	-0.0240960720754051	5.48869397476784	-0.548086413550267	0.583951786045114	0.948482762225358	Transcript	Caudate
ENST00000582379.1	ENSG00000072778.19	ENSG00000072778	ACADVL	-0.0886792150953858	-0.598486766359964	-0.548071022583178	0.583962343251116	0.948482762225358	Transcript	Caudate
ENST00000637137.1	ENSG00000177565.16	ENSG00000177565	TBL1XR1	-0.0366766992887449	-1.87888492787971	-0.548067652376207	0.583964655006597	0.948482762225358	Transcript	Caudate
ENST00000339732.9	ENSG00000131386.17	ENSG00000131386	GALNT15	-0.0399356341502299	5.86228556203608	-0.548037155336039	0.583985574302016	0.948482762225358	Transcript	Caudate
ENST00000376135.5	ENSG00000138443.15	ENSG00000138443	ABI2	-0.0438109646982737	0.0874161300241458	-0.548030864820317	0.583989889294061	0.948482762225358	Transcript	Caudate
ENST00000233143.5	ENSG00000034510.5	ENSG00000034510	TMSB10	0.022752226857109	7.74458492284948	0.547988952578343	0.584018639462048	0.948482762225358	Transcript	Caudate
ENST00000326771.2	ENSG00000112214.10	ENSG00000112214	FHL5	0.0297040770073283	1.4063364713	0.547958824397505	0.584039306631075	0.948482762225358	Transcript	Caudate
ENST00000473728.1	ENSG00000179562.2	ENSG00000179562	GCC1	0.0485148931115142	-2.17041346417892	0.547958197287934	0.58403973681599	0.948482762225358	Transcript	Caudate
ENST00000311967.6	ENSG00000106459.14	ENSG00000106459	NRF1	0.107403783097641	-0.555533390581516	0.547953530771887	0.584042937959488	0.948482762225358	Transcript	Caudate
ENST00000510457.1	ENSG00000074966.10	ENSG00000074966	TXK	-0.0286616183947982	-1.1650208005168	-0.547949171433214	0.584045928392411	0.948482762225358	Transcript	Caudate
ENST00000619652.1	ENSG00000232729.7	ENSG00000232729	AC083884.8	0.0140466620950252	2.40206979761179	0.547934586342249	0.584055933571239	0.948482762225358	Transcript	Caudate
ENST00000610190.1	ENSG00000007168.12	ENSG00000007168	PAFAH1B1	0.0285736821024032	-0.410247944047197	0.547933602875268	0.584056608219418	0.948482762225358	Transcript	Caudate
ENST00000479155.1	ENSG00000131899.10	ENSG00000131899	LLGL1	0.0347462692835588	2.72962175950954	0.547918722914908	0.584066815762799	0.948482762225358	Transcript	Caudate
ENST00000366636.8	ENSG00000162946.20	ENSG00000162946	DISC1	0.0818970078386158	-1.2982705207454	0.547916661828702	0.584068229659353	0.948482762225358	Transcript	Caudate
ENST00000299954.13	ENSG00000154217.14	ENSG00000154217	PITPNC1	-0.0561650182417305	1.43430775973321	-0.547899234631727	0.584080184707849	0.948482762225358	Transcript	Caudate
ENST00000586906.1	ENSG00000129932.7	ENSG00000129932	DOHH	0.0522045784375244	-0.489967922362616	0.547891644816236	0.584085391353266	0.948482762225358	Transcript	Caudate
ENST00000624148.1	ENSG00000279089.1	ENSG00000279089	RP11-481C4.2	0.015366173590445	1.58169627744632	0.547890377660788	0.584086260629357	0.948482762225358	Transcript	Caudate
ENST00000583904.5	ENSG00000173918.14	ENSG00000173918	C1QTNF1	-0.0695892644369456	-1.84254855844405	-0.547852042374397	0.584112559147149	0.948482762225358	Transcript	Caudate
ENST00000245865.9	ENSG00000266173.5	ENSG00000266173	STRADA	-0.145708939310675	-1.08581272315137	-0.547846586524285	0.584116301978078	0.948482762225358	Transcript	Caudate
ENST00000355666.5	ENSG00000182670.13	ENSG00000182670	TTC3	0.0301874859295712	7.34161650915226	0.547839194273147	0.584121373239782	0.948482762225358	Transcript	Caudate
ENST00000524226.5	ENSG00000078674.17	ENSG00000078674	PCM1	0.157230545511811	-2.89454905682595	0.547838571742369	0.584121800311777	0.948482762225358	Transcript	Caudate
ENST00000612396.4	ENSG00000107929.14	ENSG00000107929	LARP4B	-0.0184540071100962	2.81923060500849	-0.547805212663138	0.584144685704535	0.948482762225358	Transcript	Caudate
ENST00000587991.5	ENSG00000079805.16	ENSG00000079805	DNM2	0.0537518607055644	-2.58395181427713	0.547769871543198	0.584168931297522	0.948482762225358	Transcript	Caudate
ENST00000334919.9	ENSG00000101489.19	ENSG00000101489	CELF4	-0.183161999046834	-1.4857218846011	-0.5477421881308	0.584187923688195	0.948482762225358	Transcript	Caudate
ENST00000596593.1	ENSG00000160007.17	ENSG00000160007	ARHGAP35	-0.0430205225170985	-2.194881726063	-0.547738638074907	0.584190359248712	0.948482762225358	Transcript	Caudate
ENST00000569333.5	ENSG00000168676.10	ENSG00000168676	KCTD19	-0.0365891659171216	-0.636943763008047	-0.547737596677159	0.584191073713642	0.948482762225358	Transcript	Caudate
ENST00000395124.5	ENSG00000134802.17	ENSG00000134802	SLC43A3	-0.105190967563887	0.494315186457909	-0.547729658493679	0.584196519824588	0.948482762225358	Transcript	Caudate
ENST00000623656.1	ENSG00000279926.1	ENSG00000279926	RP3-406P24.5	0.0155674413020193	1.97975554896933	0.547715743018118	0.584206066804493	0.948482762225358	Transcript	Caudate
ENST00000588577.5	ENSG00000141642.8	ENSG00000141642	ELAC1	0.0831466466727335	-2.34505080945964	0.547714667642672	0.584206804589555	0.948482762225358	Transcript	Caudate
ENST00000482957.1	ENSG00000075043.18	ENSG00000075043	KCNQ2	0.0400269793017343	-0.328706212044851	0.547690075522714	0.584223676675096	0.948482762225358	Transcript	Caudate
