## Supplementary material for "Transcriptional and genetic sex differences for schizophrenia across the dorsolateral prefrontal cortex, hippocampus, and caudate nucleus": Data S2: differential_expression_analysis_4features_sex.txt (part 16 of 297)

Feature	gencodeID	ensemblID	Symbol	logFC	AveExpr	t	P.Value	adj.P.Val	Type	Tissue
ENST00000464631.6	ENSG00000120341.18	ENSG00000120341	SEC16B	-0.067018002293269	-2.20430210038513	-0.547689191492454	0.58422428319208	0.948482762225358	Transcript	Caudate
ENST00000344229.7	ENSG00000082996.19	ENSG00000082996	RNF13	-0.0646268839921594	0.84063906160506	-0.547686226613364	0.584226317343514	0.948482762225358	Transcript	Caudate
ENST00000507468.5	ENSG00000172493.20	ENSG00000172493	AFF1	-0.0484282806544225	1.04006678015439	-0.547644346042997	0.584255051220272	0.948482762225358	Transcript	Caudate
ENST00000561101.2	ENSG00000259685.2	ENSG00000259685	CTD-2315E11.1	-0.0180704883776681	0.684017724409645	-0.547631327226432	0.584263983445914	0.948482762225358	Transcript	Caudate
ENST00000579745.1	ENSG00000265544.1	ENSG00000265544	AA06	-0.0483926872261701	-1.35181138050702	-0.547608986519243	0.584279311580558	0.948482762225358	Transcript	Caudate
ENST00000428799.1	ENSG00000196236.12	ENSG00000196236	XPNPEP3	-0.0188362035444358	2.55685067308546	-0.547605894849383	0.584281432814326	0.948482762225358	Transcript	Caudate
ENST00000397457.6	ENSG00000188428.18	ENSG00000188428	BLOC1S5	0.0145425562214563	2.90023950017519	0.547602041244965	0.584284076826062	0.948482762225358	Transcript	Caudate
ENST00000420072.5	ENSG00000205758.11	ENSG00000205758	CRYZL1	0.129882402607135	-3.48132009711013	0.547594936506313	0.584288951500991	0.948482762225358	Transcript	Caudate
ENST00000363915.1	ENSG00000200785.1	ENSG00000200785	SNORD8	0.0395315010371712	-1.06550421221061	0.547588273770887	0.584293522927695	0.948482762225358	Transcript	Caudate
ENST00000290310.3	ENSG00000159197.3	ENSG00000159197	KCNE2	-0.0379146763541906	-1.79962715127057	-0.547544730452125	0.584323399220027	0.948482762225358	Transcript	Caudate
ENST00000490303.5	ENSG00000058063.15	ENSG00000058063	ATP11B	0.160782426316777	-2.23919461701683	0.547538272822364	0.584327830041698	0.948482762225358	Transcript	Caudate
ENST00000562513.6	ENSG00000102901.12	ENSG00000102901	CENPT	-0.154006945077881	-3.52075707020744	-0.547528950760405	0.584334226285279	0.948482762225358	Transcript	Caudate
ENST00000614438.1	ENSG00000278540.4	ENSG00000278540	ACACA	0.0362603016827387	-1.33847575832679	0.547507061355438	0.584349245619536	0.948482762225358	Transcript	Caudate
ENST00000506345.5	ENSG00000120705.12	ENSG00000120705	ETF1	0.0222545583934866	0.712184758555677	0.547503199690072	0.584351895305657	0.948482762225358	Transcript	Caudate
ENST00000374273.7	ENSG00000061656.9	ENSG00000061656	SPAG4	-0.0754967434003	-2.49753163920983	-0.547492076958464	0.584359527212073	0.948482762225358	Transcript	Caudate
ENST00000366905.3	ENSG00000026652.13	ENSG00000026652	AGPAT4	0.0392806647339685	0.726780933790915	0.547483083932535	0.58436569784653	0.948482762225358	Transcript	Caudate
ENST00000361319.3	ENSG00000101892.11	ENSG00000101892	ATP1B4	0.0507990630962269	-1.87970341510254	0.547479486388452	0.584368166337815	0.948482762225358	Transcript	Caudate
ENST00000546799.1	ENSG00000135414.9	ENSG00000135414	GDF11	-0.119977440625482	-0.904149485676452	-0.547457610209316	0.58438317700441	0.948482762225358	Transcript	Caudate
ENST00000488770.1	ENSG00000050393.11	ENSG00000050393	MCUR1	0.0277042294103788	0.607985701247137	0.547455391435939	0.584384699458915	0.948482762225358	Transcript	Caudate
ENST00000454269.5	ENSG00000231074.8	ENSG00000231074	HCG18	0.144109122342422	-3.82097488352798	0.547447209249414	0.584390313841346	0.948482762225358	Transcript	Caudate
ENST00000609151.1	ENSG00000273014.1	ENSG00000273014	RP11-225B17.2	0.0205998230946907	1.00166797013897	0.547432792526335	0.584400206245794	0.948482762225358	Transcript	Caudate
ENST00000559003.5	ENSG00000259520.5	ENSG00000259520	CTD-2651B20.3	0.0333094250191578	0.104441588787911	0.547381883340343	0.584435139515757	0.948482762225358	Transcript	Caudate
ENST00000419440.1	ENSG00000238117.1	ENSG00000238117	AP004372.1	0.0410314127286727	-1.80377097579454	0.547374099744373	0.584440480611474	0.948482762225358	Transcript	Caudate
ENST00000468058.1	ENSG00000076984.17	ENSG00000076984	MAP2K7	0.0839308454084756	-0.424921660798286	0.547373443079107	0.584440931215561	0.948482762225358	Transcript	Caudate
ENST00000607405.1	ENSG00000272515.1	ENSG00000272515	RP11-29P20.1	-0.0555144225313017	-2.5676679157991	-0.547368034101661	0.5844446428652	0.948482762225358	Transcript	Caudate
ENST00000382671.8	ENSG00000185627.17	ENSG00000185627	PSMD13	0.020935905073408	3.6565215043211	0.547355462527445	0.584453269543607	0.948482762225358	Transcript	Caudate
ENST00000534103.5	ENSG00000137502.9	ENSG00000137502	RAB30	-0.0469955751802805	-1.59567419927832	-0.547341210592704	0.58446304936591	0.948482762225358	Transcript	Caudate
ENST00000463124.1	ENSG00000213047.11	ENSG00000213047	DENND1B	0.0551332241193272	-2.48648962573026	0.547326107261411	0.584473413508585	0.948482762225358	Transcript	Caudate
ENST00000526216.1	ENSG00000214290.7	ENSG00000214290	COLCA2	0.0495584585863056	-0.329497382790264	0.547323094947866	0.584475480615623	0.948482762225358	Transcript	Caudate
ENST00000580893.5	ENSG00000256525.6	ENSG00000256525	POLG2	-0.0466656838955139	-1.84422873067536	-0.547313586585539	0.584482005457698	0.948482762225358	Transcript	Caudate
ENST00000260257.8	ENSG00000255561.6	ENSG00000255561	FDXACB1	-0.0166625321586535	1.53949061251087	-0.547307059003165	0.584486484844357	0.948482762225358	Transcript	Caudate
ENST00000517761.5	ENSG00000104325.6	ENSG00000104325	DECR1	-0.0423748340414017	-0.649944898666248	-0.547306558557173	0.584486828263297	0.948482762225358	Transcript	Caudate
ENST00000222329.8	ENSG00000105722.9	ENSG00000105722	ERF	-0.0234941845292413	3.90925649963951	-0.547300022691457	0.584491313351483	0.948482762225358	Transcript	Caudate
ENST00000306796.9	ENSG00000169718.17	ENSG00000169718	DUS1L	0.017241812221863	2.85431568165319	0.547292673256448	0.584496356752164	0.948482762225358	Transcript	Caudate
ENST00000341148.7	ENSG00000184863.10	ENSG00000184863	RBM33	0.10435576735736	1.34519662210888	0.547278704233298	0.584505942766943	0.948482762225358	Transcript	Caudate
ENST00000499879.6	ENSG00000101109.11	ENSG00000101109	STK4	0.156546368890072	-1.38889844825247	0.547278144230787	0.584506327061083	0.948482762225358	Transcript	Caudate
ENST00000334554.11	ENSG00000099904.15	ENSG00000099904	ZDHHC8	0.0255431263487067	2.95801445511786	0.547262034540426	0.584517382168446	0.948482762225358	Transcript	Caudate
ENST00000614414.4	ENSG00000278530.4	ENSG00000278530	CHMP1B2P	-0.016248870977771	1.12979669451429	-0.547259033200149	0.584519441817768	0.948482762225358	Transcript	Caudate
ENST00000620233.1	ENSG00000277161.1	ENSG00000277161	PIGW	-0.0221485273506028	1.03901328223169	-0.547252285949675	0.584524072084822	0.948482762225358	Transcript	Caudate
ENST00000357260.5	ENSG00000197852.9	ENSG00000197852	FAM212B	0.0192134427121807	4.37349120464269	0.547232393737442	0.58453772311614	0.948482762225358	Transcript	Caudate
ENST00000490077.5	ENSG00000168477.17	ENSG00000168477	TNXB	0.134130086123939	-1.64275067719368	0.547229998448018	0.584539366893631	0.948482762225358	Transcript	Caudate
ENST00000587693.1	ENSG00000267373.1	ENSG00000267373	CTD-2231E14.5	0.0351536485659656	-1.72807312596496	0.547219499475062	0.584546571883661	0.948482762225358	Transcript	Caudate
ENST00000523191.5	ENSG00000253554.5	ENSG00000253554	RP11-32K4.1	0.0546966444558461	-2.30614380466283	0.54720962227873	0.584553350213206	0.948482762225358	Transcript	Caudate
ENST00000436115.6	ENSG00000115286.19	ENSG00000115286	NDUFS7	-0.0185755567221142	1.2603634499323	-0.547190853914834	0.584566230300848	0.948482762225358	Transcript	Caudate
ENST00000394964.3	ENSG00000140015.19	ENSG00000140015	KCNH5	-0.0477296914024084	-0.852011587725728	-0.547162561066645	0.584585646967479	0.948482762225358	Transcript	Caudate
ENST00000626029.1	ENSG00000179141.9	ENSG00000179141	MTUS2-AS1	0.0513900983507713	-1.95729670850658	0.54715753402002	0.584589096934029	0.948482762225358	Transcript	Caudate
ENST00000539273.5	ENSG00000121057.12	ENSG00000121057	AKAP1	0.186232727412251	-3.6110297961763	0.5471373539429	0.584602946233077	0.948482762225358	Transcript	Caudate
ENST00000476797.5	ENSG00000147996.16	ENSG00000147996	CBWD5	-0.0500995863360922	-0.712964620184162	-0.547136412741436	0.584603592169955	0.948482762225358	Transcript	Caudate
ENST00000343262.8	ENSG00000140988.15	ENSG00000140988	RPS2	-0.0189979183454529	6.03468050363767	-0.547124937586863	0.584611467477226	0.948482762225358	Transcript	Caudate
ENST00000554274.1	ENSG00000183092.16	ENSG00000183092	BEGAIN	-0.0450566552312495	-2.36518188027197	-0.547092480122536	0.584633743044915	0.948482762225358	Transcript	Caudate
ENST00000497951.1	ENSG00000132330.16	ENSG00000132330	SCLY	-0.0155515645635471	1.97764593616003	-0.547091578982748	0.584634361503081	0.948482762225358	Transcript	Caudate
ENST00000537592.6	ENSG00000256463.8	ENSG00000256463	SALL3	-0.0265284658982193	3.24248382312864	-0.547073280682884	0.584646919812754	0.948482762225358	Transcript	Caudate
ENST00000596712.1	ENSG00000198816.6	ENSG00000198816	ZNF358	0.0393317020653704	1.38196339634295	0.547065160374746	0.584652492903329	0.948482762225358	Transcript	Caudate
ENST00000398905.5	ENSG00000157554.18	ENSG00000157554	ERG	-0.155665839929544	-1.73021355179017	-0.547062786652973	0.58465412202925	0.948482762225358	Transcript	Caudate
ENST00000443132.1	ENSG00000213963.6	ENSG00000213963	AC074286.1	-0.0161899391776298	1.74432450637548	-0.547060150858502	0.584655931022639	0.948482762225358	Transcript	Caudate
ENST00000399767.5	ENSG00000015475.18	ENSG00000015475	BID	0.122051344053581	0.0010763390288016	0.547058954540483	0.584656752078182	0.948482762225358	Transcript	Caudate
ENST00000572405.5	ENSG00000141198.13	ENSG00000141198	TOM1L1	0.0345900462006452	-0.170971375977506	0.547046311561476	0.584665429225219	0.948482762225358	Transcript	Caudate
ENST00000612843.1	ENSG00000275839.1	ENSG00000275839	CTC-421K24.1	-0.0460441348123854	-2.68926660448443	-0.547005914255964	0.584693155163414	0.948482762225358	Transcript	Caudate
ENST00000331462.5	ENSG00000128645.13	ENSG00000128645	HOXD1	-0.0737120680021335	-0.657705759621043	-0.547003786614355	0.584694615447618	0.948482762225358	Transcript	Caudate
ENST00000556968.2	ENSG00000196136.16	ENSG00000196136	SERPINA3	-0.18203756180681	-2.60226736371969	-0.546993638296801	0.584701580660936	0.948482762225358	Transcript	Caudate
ENST00000394855.7	ENSG00000140403.12	ENSG00000140403	DNAJA4	-0.137573980509311	-1.72851608128253	-0.546991082386665	0.584703334894698	0.948482762225358	Transcript	Caudate
ENST00000513161.1	ENSG00000157191.19	ENSG00000157191	NECAP2	-0.0745010222855091	-2.68862452107141	-0.546970980968002	0.584717131469824	0.948482762225358	Transcript	Caudate
ENST00000623743.1	ENSG00000165269.12	ENSG00000165269	AQP7	0.0302786002131028	-1.04302962137893	0.546876492855451	0.584781985264077	0.948482762225358	Transcript	Caudate
ENST00000497135.5	ENSG00000119522.16	ENSG00000119522	DENND1A	-0.0437737464902037	-1.7394541168691	-0.546869281285198	0.584786935206577	0.948482762225358	Transcript	Caudate
ENST00000439011.5	ENSG00000177463.15	ENSG00000177463	NR2C2	0.0503400185174074	-2.32144087690921	0.546868983326258	0.584787139722737	0.948482762225358	Transcript	Caudate
ENST00000470236.1	ENSG00000239213.5	ENSG00000239213	NCK1-AS1	0.0402625855852925	-1.77337746578078	0.546865767963848	0.584789346718793	0.948482762225358	Transcript	Caudate
ENST00000602605.1	ENSG00000269933.1	ENSG00000269933	RP3-333A15.2	0.0173860318559351	1.18055883423245	0.546862372697241	0.584791677203703	0.948482762225358	Transcript	Caudate
ENST00000462772.1	ENSG00000143971.7	ENSG00000143971	ETAA1	-0.0572209023474598	-2.58223640241034	-0.546782983797494	0.584846170370173	0.948482762225358	Transcript	Caudate
ENST00000515186.1	ENSG00000251186.1	ENSG00000251186	RP11-689P11.3	0.027627900437399	-0.73793550347871	0.546773630284329	0.584852590851386	0.948482762225358	Transcript	Caudate
ENST00000622071.1	ENSG00000225683.5	ENSG00000225683	PACRG-AS3	0.043409466256201	-1.92721075003893	0.54677213690562	0.584853615946263	0.948482762225358	Transcript	Caudate
ENST00000471361.1	ENSG00000157881.13	ENSG00000157881	PANK4	-0.0478804717511088	-2.26875040095298	-0.546766787176114	0.584857288149808	0.948482762225358	Transcript	Caudate
ENST00000414670.2	ENSG00000150093.18	ENSG00000150093	ITGB1	0.0509021079874591	-2.22224520683408	0.546745041702061	0.584872214960483	0.948482762225358	Transcript	Caudate
ENST00000466183.1	ENSG00000161981.10	ENSG00000161981	SNRNP25	-0.0706085560849617	-2.03529307089556	-0.546727711175794	0.584884111332681	0.948482762225358	Transcript	Caudate
ENST00000397679.5	ENSG00000160298.17	ENSG00000160298	C21orf58	-0.0319929300340275	-0.0777670139137339	-0.546726777967568	0.584884751927649	0.948482762225358	Transcript	Caudate
ENST00000567329.1	ENSG00000187555.14	ENSG00000187555	USP7	-0.049562346687417	-2.33401529416728	-0.546713091207306	0.584894147156512	0.948482762225358	Transcript	Caudate
ENST00000335181.9	ENSG00000067225.17	ENSG00000067225	PKM	0.0121711114708246	8.25681342799319	0.546697548265124	0.584904816640388	0.948482762225358	Transcript	Caudate
ENST00000464807.1	ENSG00000099949.18	ENSG00000099949	LZTR1	-0.0476605761648451	-2.11970495564257	-0.546680131998412	0.584916772179558	0.948482762225358	Transcript	Caudate
ENST00000554864.7	ENSG00000134769.21	ENSG00000134769	DTNA	-0.0664143779265086	1.88230170137367	-0.546678298226665	0.584918030993854	0.948482762225358	Transcript	Caudate
ENST00000509152.3	ENSG00000272602.5	ENSG00000272602	ZNF595	-0.0482258878196305	-0.209325844397283	-0.546677920182741	0.584918290506733	0.948482762225358	Transcript	Caudate
ENST00000560007.2	ENSG00000235390.4	ENSG00000235390	CTD-2651B20.5	-0.0345681385001532	-1.46654330312457	-0.546664524017795	0.584927486502796	0.948482762225358	Transcript	Caudate
ENST00000522606.5	ENSG00000070718.11	ENSG00000070718	AP3M2	-0.0603437241506274	-2.43542832172409	-0.546641894653227	0.584943020918894	0.948482762225358	Transcript	Caudate
ENST00000590952.1	ENSG00000225975.6	ENSG00000225975	LINC01534	-0.030597166537227	-0.383707699035388	-0.546622150859036	0.584956574630136	0.948482762225358	Transcript	Caudate
ENST00000455188.5	ENSG00000073803.13	ENSG00000073803	MAP3K13	0.0432470299403744	-2.05698658804154	0.546615311014177	0.584961270078036	0.948482762225358	Transcript	Caudate
ENST00000529927.5	ENSG00000167792.11	ENSG00000167792	NDUFV1	-0.0661786176021164	1.05078974701096	-0.546593219396327	0.584976435752767	0.948482762225358	Transcript	Caudate
ENST00000377319.7	ENSG00000165995.18	ENSG00000165995	CACNB2	0.0712530929560781	0.126950181908163	0.546592964362389	0.584976610832086	0.948482762225358	Transcript	Caudate
ENST00000549019.1	ENSG00000258204.1	ENSG00000258204	RP11-90E9.1	0.0291274483297277	-0.407882151733005	0.546577860953953	0.584986979277977	0.948482762225358	Transcript	Caudate
ENST00000363299.1	ENSG00000200169.1	ENSG00000200169	RNU5D-1	-0.0708946551197996	-1.37911423947123	-0.546554836716517	0.585002785514899	0.948482762225358	Transcript	Caudate
ENST00000420515.1	ENSG00000162585.16	ENSG00000162585	FAAP20	0.0884411934510421	-1.53732026077681	0.546538636466833	0.58501390717464	0.948482762225358	Transcript	Caudate
ENST00000584767.5	ENSG00000180901.10	ENSG00000180901	KCTD2	0.0454370030499749	-0.901218750792789	0.546533294665852	0.585017574404741	0.948482762225358	Transcript	Caudate
ENST00000616482.4	ENSG00000131503.20	ENSG00000131503	ANKHD1	0.0730384715813536	0.65516587990294	0.546531503236885	0.585018804251208	0.948482762225358	Transcript	Caudate
ENST00000450269.5	ENSG00000222009.8	ENSG00000222009	BTBD19	-0.09291829505084	-2.6076266244416	-0.546513106630934	0.585031433904007	0.948482762225358	Transcript	Caudate
ENST00000451898.5	ENSG00000204463.12	ENSG00000204463	BAG6	0.045733678688004	1.30198870990285	0.546501647439917	0.585039300941394	0.948482762225358	Transcript	Caudate
ENST00000420013.5	ENSG00000126217.20	ENSG00000126217	MCF2L	0.0864568873499999	-1.91049198658401	0.546485770611424	0.585050200885187	0.948482762225358	Transcript	Caudate
ENST00000515573.5	ENSG00000168214.20	ENSG00000168214	RBPJ	-0.0360472789656645	0.903738003493128	-0.546452255676984	0.585073210256426	0.948482762225358	Transcript	Caudate
ENST00000486676.5	ENSG00000070759.16	ENSG00000070759	TESK2	0.101295079332274	0.491095251313189	0.54644991527177	0.585074817055957	0.948482762225358	Transcript	Caudate
ENST00000560054.5	ENSG00000259692.5	ENSG00000259692	RP11-499F3.2	0.0563774998389599	-2.2419665810771	0.546442489962391	0.585079914897755	0.948482762225358	Transcript	Caudate
ENST00000369081.3	ENSG00000198825.12	ENSG00000198825	INPP5F	-0.0668244417877517	-2.34808866266256	-0.54644115831602	0.585080829140981	0.948482762225358	Transcript	Caudate
ENST00000598381.5	ENSG00000198521.11	ENSG00000198521	ZNF43	-0.148432590783214	-3.62811790525339	-0.546427354695525	0.58509030607051	0.948482762225358	Transcript	Caudate
ENST00000526393.5	ENSG00000158483.15	ENSG00000158483	FAM86C1	-0.0268882630143078	0.224305935172361	-0.546422063039311	0.585093939096727	0.948482762225358	Transcript	Caudate
ENST00000513082.2	ENSG00000249028.2	ENSG00000249028	RP5-951N9.1	0.0273845741898983	0.105709642560687	0.54641650409388	0.585097755643693	0.948482762225358	Transcript	Caudate
ENST00000543626.4	ENSG00000231887.6	ENSG00000231887	PRH1	-0.0490749060209702	-1.24275654160154	-0.54639767114997	0.585110685667146	0.948482762225358	Transcript	Caudate
ENST00000515572.5	ENSG00000159210.9	ENSG00000159210	SNF8	0.041614551392413	0.0360547040837145	0.546390057982609	0.585115912632487	0.948482762225358	Transcript	Caudate
ENST00000452853.6	ENSG00000070087.13	ENSG00000070087	PFN2	-0.0247448602670222	5.42525003123115	-0.54633219414879	0.585155640863791	0.948482762225358	Transcript	Caudate
ENST00000470370.1	ENSG00000106615.9	ENSG00000106615	RHEB	0.0456262605093024	-1.39539897862059	0.546327852483199	0.585158621821324	0.948482762225358	Transcript	Caudate
ENST00000599131.1	ENSG00000239828.6	ENSG00000239828	RP11-446H18.5	-0.0904238698123555	-2.82029692009837	-0.546321299335627	0.585163121180487	0.948482762225358	Transcript	Caudate
ENST00000570061.1	ENSG00000013364.18	ENSG00000013364	MVP	0.0694413439320796	-1.35467133441419	0.546307939601716	0.58517229395862	0.948482762225358	Transcript	Caudate
ENST00000529957.5	ENSG00000090581.9	ENSG00000090581	GNPTG	-0.0481693247132639	1.62247674733456	-0.546303352119291	0.585175443734313	0.948482762225358	Transcript	Caudate
ENST00000567796.1	ENSG00000166822.12	ENSG00000166822	TMEM170A	0.117951283383983	-2.51509677613924	0.546290666037107	0.585184154067887	0.948482762225358	Transcript	Caudate
ENST00000517989.1	ENSG00000173273.15	ENSG00000173273	TNKS	-0.0339823208217576	-0.249158937627593	-0.546285016217368	0.585188033284558	0.948482762225358	Transcript	Caudate
ENST00000593781.5	ENSG00000197841.14	ENSG00000197841	ZNF181	0.0600479864021943	-2.21759166692148	0.546225821812324	0.585228677412669	0.948482762225358	Transcript	Caudate
ENST00000598860.1	ENSG00000105771.13	ENSG00000105771	SMG9	-0.021635785584172	0.442597634486905	-0.546218510197329	0.585233697813232	0.948482762225358	Transcript	Caudate
ENST00000559836.5	ENSG00000100938.17	ENSG00000100938	GMPR2	0.174634255077425	-2.25256788576597	0.546210394722173	0.585239270194716	0.948482762225358	Transcript	Caudate
ENST00000397614.5	ENSG00000023191.16	ENSG00000023191	RNH1	0.0834817318614175	1.0762273841763	0.546189638828973	0.585253522061227	0.948482762225358	Transcript	Caudate
ENST00000526980.5	ENSG00000119535.17	ENSG00000119535	CSF3R	-0.0288745500624047	-0.387804173180412	-0.546184229393546	0.585257236432985	0.948482762225358	Transcript	Caudate
ENST00000546272.5	ENSG00000157895.11	ENSG00000157895	C12orf43	-0.0831010378170665	-2.74791573738361	-0.546180572202482	0.585259747637912	0.948482762225358	Transcript	Caudate
ENST00000531305.1	ENSG00000254450.1	ENSG00000254450	ALG9-IT1	0.037015860029279	-1.82351225831739	0.546166316223796	0.585269536532923	0.948482762225358	Transcript	Caudate
ENST00000366185.2	ENSG00000232593.6	ENSG00000232593	KANTR	-0.0155537895269689	1.21448026205949	-0.546161569456141	0.585272795926952	0.948482762225358	Transcript	Caudate
ENST00000398158.5	ENSG00000160200.17	ENSG00000160200	CBS	-0.194440505438169	-3.38615264312994	-0.546158194677988	0.585275113242017	0.948482762225358	Transcript	Caudate
ENST00000444561.2	ENSG00000282774.1	ENSG00000282774	AC126544.4	0.0416173993165899	-1.7909725890706	0.546151475889622	0.585279726757864	0.948482762225358	Transcript	Caudate
ENST00000526482.1	ENSG00000140090.17	ENSG00000140090	SLC24A4	-0.0528815703705859	0.220435112553605	-0.546142428969507	0.585285938932899	0.948482762225358	Transcript	Caudate
ENST00000584762.3	ENSG00000266714.6	ENSG00000266714	MYO15B	0.0708846163191671	-3.00615905310225	0.546137057913429	0.585289627046828	0.948482762225358	Transcript	Caudate
ENST00000413432.2	ENSG00000006607.13	ENSG00000006607	FARP2	0.0183931958524694	3.48030178911248	0.546136383493869	0.585290090147613	0.948482762225358	Transcript	Caudate
ENST00000413279.1	ENSG00000235651.1	ENSG00000235651	AC064850.4	0.0342894664490573	-1.61708403935317	0.54611452132237	0.58530510224365	0.948482762225358	Transcript	Caudate
ENST00000582856.2	ENSG00000277265.1	ENSG00000277265	RN7SL556P	0.0377952081927404	-1.84552388494136	0.546103944237231	0.585312365274542	0.948482762225358	Transcript	Caudate
ENST00000561273.5	ENSG00000157379.13	ENSG00000157379	DHRS1	0.0786962251058434	-1.09975283018798	0.546102317665874	0.585313482205841	0.948482762225358	Transcript	Caudate
ENST00000555119.1	ENSG00000185046.18	ENSG00000185046	ANKS1B	0.0408459264085151	-1.12438289163442	0.546099150860503	0.58531565678531	0.948482762225358	Transcript	Caudate
ENST00000286196.9	ENSG00000155755.18	ENSG00000155755	TMEM237	0.119245180747393	0.540665932547231	0.546096843493626	0.58531724120859	0.948482762225358	Transcript	Caudate
ENST00000621477.1	ENSG00000276772.1	ENSG00000276772	CTD-2515H24.2	-0.0464484203269825	-1.98049035422349	-0.546096280558133	0.585317627765582	0.948482762225358	Transcript	Caudate
ENST00000491421.5	ENSG00000204392.10	ENSG00000204392	LSM2	-0.151345047241951	-3.47186671280346	-0.5460895249312	0.585322266734148	0.948482762225358	Transcript	Caudate
ENST00000552414.1	ENSG00000134294.13	ENSG00000134294	SLC38A2	0.0645767946100945	-2.0205911741994	0.546088251832737	0.585323140950083	0.948482762225358	Transcript	Caudate
ENST00000605467.1	ENSG00000185630.18	ENSG00000185630	PBX1	-0.048411640916693	-1.64710540937682	-0.546084751053727	0.585325544881032	0.948482762225358	Transcript	Caudate
ENST00000503538.5	ENSG00000164252.12	ENSG00000164252	AGGF1	-0.0694595311954835	-2.51025479927608	-0.546083415305659	0.58532646211984	0.948482762225358	Transcript	Caudate
ENST00000559364.1	ENSG00000180357.9	ENSG00000180357	ZNF609	-0.0308564964405298	-0.0657913899868134	-0.546056153825846	0.585345182328733	0.948498761728946	Transcript	Caudate
ENST00000523631.5	ENSG00000147687.17	ENSG00000147687	TATDN1	-0.019076192205377	0.60749842308698	-0.546003252653263	0.585381509876711	0.948530343523051	Transcript	Caudate
ENST00000408894.6	ENSG00000176406.21	ENSG00000176406	RIMS2	-0.0274807944468826	4.68549228382802	-0.546002005728191	0.585382366160212	0.948530343523051	Transcript	Caudate
ENST00000566017.5	ENSG00000103356.15	ENSG00000103356	EARS2	0.0621579906369699	-1.86043636521372	0.545973903446698	0.585401664603773	0.948535110598651	Transcript	Caudate
ENST00000470982.5	ENSG00000122735.15	ENSG00000122735	DNAI1	-0.0330106329061887	-0.491708248745155	-0.545969957310307	0.5854043745246	0.948535110598651	Transcript	Caudate
ENST00000469249.1	ENSG00000159899.14	ENSG00000159899	NPR2	-0.0640613388994857	-0.797375940917368	-0.545948378364215	0.585419193486203	0.948535110598651	Transcript	Caudate
ENST00000477114.1	ENSG00000085998.13	ENSG00000085998	POMGNT1	0.0350228132116066	-0.400123892175936	0.545944679805181	0.585421733424112	0.948535110598651	Transcript	Caudate
ENST00000554345.5	ENSG00000100478.14	ENSG00000100478	AP4S1	-0.12119930617619	-2.22318546815688	-0.545932268371833	0.585430256854088	0.948535110598651	Transcript	Caudate
ENST00000397088.3	ENSG00000164850.14	ENSG00000164850	GPER1	-0.0347233274958842	1.94397572161808	-0.545915269027759	0.585441931080596	0.948535110598651	Transcript	Caudate
ENST00000312423.2	ENSG00000173928.2	ENSG00000173928	SWSAP1	-0.0166182594014898	0.553319660557802	-0.545907543151103	0.585447236829072	0.948535110598651	Transcript	Caudate
ENST00000455957.5	ENSG00000270604.5	ENSG00000270604	HCG17	0.0790621682588753	-3.06453141929247	0.545883581065303	0.585463692942404	0.948547438686423	Transcript	Caudate
ENST00000418359.7	ENSG00000111596.11	ENSG00000111596	CNOT2	0.0167240286203513	4.21367379842947	0.545856462053557	0.58548231735465	0.948552510498805	Transcript	Caudate
ENST00000487640.5	ENSG00000169764.14	ENSG00000169764	UGP2	-0.116285773935868	-3.04022954450374	-0.545835311295432	0.585496843165599	0.948552510498805	Transcript	Caudate
ENST00000302182.7	ENSG00000170315.13	ENSG00000170315	UBB	0.0213610945905059	7.41879606780806	0.545828694137682	0.585501387698316	0.948552510498805	Transcript	Caudate
ENST00000494227.3	ENSG00000240692.3	ENSG00000240692	RN7SL538P	-0.0283565051919	-0.246479010256831	-0.545813537694319	0.585511796905014	0.948552510498805	Transcript	Caudate
ENST00000466188.1	ENSG00000196730.12	ENSG00000196730	DAPK1	-0.0342557270264452	-0.328809153756269	-0.545799205240335	0.58552164028814	0.948552510498805	Transcript	Caudate
ENST00000466075.1	ENSG00000186235.10	ENSG00000186235	AC016757.3	-0.0488118247644874	-1.56705153908923	-0.545798351004287	0.585522226971176	0.948552510498805	Transcript	Caudate
ENST00000514436.1	ENSG00000250575.1	ENSG00000250575	RP4-669L17.8	0.0462078807504143	-0.708896452548016	0.545788848568001	0.585528753193016	0.948552510498805	Transcript	Caudate
ENST00000369239.9	ENSG00000132424.14	ENSG00000132424	PNISR	0.0199085052294023	5.34813590180907	0.545754472881854	0.585552362511526	0.948574026517319	Transcript	Caudate
ENST00000418747.2	ENSG00000234771.3	ENSG00000234771	SLC25A25-AS1	0.0133368526937042	2.87383223541485	0.545695514353243	0.585592856428991	0.948574026517319	Transcript	Caudate
ENST00000427848.1	ENSG00000160445.10	ENSG00000160445	ZER1	-0.104545978777737	-2.67519228667779	-0.545685324394626	0.585599855232261	0.948574026517319	Transcript	Caudate
ENST00000626954.2	ENSG00000237298.9	ENSG00000237298	TTN-AS1	0.033017359827461	-1.04707890055066	0.545672152434754	0.585608902231173	0.948574026517319	Transcript	Caudate
ENST00000380321.5	ENSG00000171843.15	ENSG00000171843	MLLT3	0.0256651985754131	1.76970098254769	0.545666279787997	0.585612935807491	0.948574026517319	Transcript	Caudate
ENST00000487214.1	ENSG00000188976.10	ENSG00000188976	NOC2L	0.0746529343497672	0.292936389650695	0.545636133157718	0.585633641961996	0.948574026517319	Transcript	Caudate
ENST00000414106.1	ENSG00000235010.1	ENSG00000235010	RP11-140A10.3	-0.0428166557584178	-1.61933274579282	-0.54563508774826	0.585634360005575	0.948574026517319	Transcript	Caudate
ENST00000306704.10	ENSG00000169689.14	ENSG00000169689	STRA13	0.0268765940557862	2.17332560503301	0.545631557707265	0.585636784631086	0.948574026517319	Transcript	Caudate
ENST00000478000.5	ENSG00000105963.13	ENSG00000105963	ADAP1	0.0656029460621212	0.101003329434742	0.545601926231672	0.585657137336025	0.948574026517319	Transcript	Caudate
ENST00000498374.1	ENSG00000124788.17	ENSG00000124788	ATXN1	0.079419177525014	-0.99757983857908	0.545591877373052	0.585664039579953	0.948574026517319	Transcript	Caudate
ENST00000576101.1	ENSG00000183747.11	ENSG00000183747	ACSM2A	0.0180043705237562	1.46485685436769	0.545575941701189	0.585674985367889	0.948574026517319	Transcript	Caudate
ENST00000533759.1	ENSG00000254510.1	ENSG00000254510	RP11-867G23.10	-0.0824151227707908	-2.53621873299008	-0.545563366781418	0.585683622812157	0.948574026517319	Transcript	Caudate
ENST00000431594.5	ENSG00000151689.12	ENSG00000151689	INPP1	-0.13721659399226	-3.73941716654441	-0.545557369036382	0.585687742556247	0.948574026517319	Transcript	Caudate
ENST00000438568.6	ENSG00000143374.15	ENSG00000143374	TARS2	0.122341615282486	-1.46553664223565	0.545555535958962	0.585689001667128	0.948574026517319	Transcript	Caudate
ENST00000527068.1	ENSG00000166012.15	ENSG00000166012	TAF1D	0.0436877578619323	-1.34109871384627	0.545541904608175	0.585698364858464	0.948574026517319	Transcript	Caudate
ENST00000557653.1	ENSG00000259103.1	ENSG00000259103	RP11-270M14.4	-0.0480363061235341	-2.49575970722237	-0.545532339675478	0.585704934923608	0.948574026517319	Transcript	Caudate
ENST00000472894.1	ENSG00000196305.17	ENSG00000196305	IARS	-0.0271258351000325	-0.0965307167923026	-0.545530152895581	0.585706437007624	0.948574026517319	Transcript	Caudate
ENST00000624466.1	ENSG00000149243.15	ENSG00000149243	KLHL35	-0.0247080909094686	0.0432373546816625	-0.545529056686678	0.585707189986628	0.948574026517319	Transcript	Caudate
ENST00000571530.5	ENSG00000175866.15	ENSG00000175866	BAIAP2	-0.0345033727795926	0.750989247231144	-0.545524771030366	0.585710133781335	0.948574026517319	Transcript	Caudate
ENST00000536708.6	ENSG00000108465.14	ENSG00000108465	CDK5RAP3	-0.162366624063506	-1.2449748738444	-0.545481866698581	0.585739604920475	0.948607426871193	Transcript	Caudate
ENST00000502769.5	ENSG00000151150.21	ENSG00000151150	ANK3	0.052202872638394	-1.11894505404598	0.545462858557638	0.585752661901441	0.948614243828544	Transcript	Caudate
ENST00000465378.5	ENSG00000100416.12	ENSG00000100416	TRMU	-0.0967881571170503	-2.76457604951124	-0.545435167309529	0.585771683683427	0.948617011734081	Transcript	Caudate
ENST00000613217.4	ENSG00000149294.16	ENSG00000149294	NCAM1	-0.0632891761931999	-2.09161364884812	-0.545434610063485	0.585772066472043	0.948617011734081	Transcript	Caudate
ENST00000568190.1	ENSG00000169375.15	ENSG00000169375	SIN3A	-0.0551355975480814	-2.66839318303491	-0.545397007392097	0.585797897116882	0.94862165574861	Transcript	Caudate
ENST00000502475.1	ENSG00000182230.11	ENSG00000182230	FAM153B	0.0531831327659646	-0.567486331842864	0.545367642601322	0.585818069230478	0.94862165574861	Transcript	Caudate
ENST00000518952.5	ENSG00000104490.17	ENSG00000104490	NCALD	-0.0168518411366657	0.921666050949096	-0.54536696134016	0.585818537225992	0.94862165574861	Transcript	Caudate
ENST00000610569.1	ENSG00000253767.2	ENSG00000253767	PCDHGA8	-0.0153857609681742	2.13201441514779	-0.545355362046244	0.585826505441459	0.94862165574861	Transcript	Caudate
ENST00000600510.1	ENSG00000095059.15	ENSG00000095059	DHPS	-0.0246970611547597	0.380947567921078	-0.545353618499769	0.585827703187179	0.94862165574861	Transcript	Caudate
ENST00000452193.5	ENSG00000080503.21	ENSG00000080503	SMARCA2	-0.0823586161630295	-2.44178170946166	-0.545353156258318	0.585828020728501	0.94862165574861	Transcript	Caudate
ENST00000587268.1	ENSG00000131470.14	ENSG00000131470	PSMC3IP	0.0508643913489604	-2.33033927695484	0.545317058655912	0.585852818580018	0.948629013068765	Transcript	Caudate
ENST00000333371.7	ENSG00000184056.14	ENSG00000184056	VPS33B	-0.024495936896237	2.65801594896868	-0.545305971024187	0.58586043551219	0.948629013068765	Transcript	Caudate
ENST00000584959.1	ENSG00000265218.1	ENSG00000265218	RP11-927P21.1	-0.0339819290392984	0.820844166280407	-0.545268521437512	0.58588616280459	0.948629013068765	Transcript	Caudate
ENST00000490352.1	ENSG00000069248.11	ENSG00000069248	NUP133	-0.0872403845056731	-2.24826860573093	-0.545257944538733	0.585893429067353	0.948629013068765	Transcript	Caudate
ENST00000463024.1	ENSG00000124574.14	ENSG00000124574	ABCC10	0.022080411716641	1.34414538906244	0.54525301541247	0.585896815360354	0.948629013068765	Transcript	Caudate
ENST00000624409.1	ENSG00000279207.1	ENSG00000279207	RP11-159D12.8	0.0158159385287146	4.102036927333	0.545239957352656	0.585905786247167	0.948629013068765	Transcript	Caudate
ENST00000576812.5	ENSG00000174292.12	ENSG00000174292	TNK1	0.125725935564404	-1.33716657489171	0.545237807132294	0.585907263454646	0.948629013068765	Transcript	Caudate
ENST00000521081.5	ENSG00000133943.20	ENSG00000133943	C14orf159	0.0428891473082074	-0.86284139331629	0.545228333420749	0.585913771941971	0.948629013068765	Transcript	Caudate
ENST00000255465.6	ENSG00000133101.9	ENSG00000133101	CCNA1	-0.0721884833358034	-0.546982682652269	-0.545224563628337	0.585916361817625	0.948629013068765	Transcript	Caudate
ENST00000317393.10	ENSG00000101180.15	ENSG00000101180	HRH3	-0.0688831278953867	-1.16864305785358	-0.545192123833786	0.585938648420113	0.948629013068765	Transcript	Caudate
ENST00000479185.1	ENSG00000079308.16	ENSG00000079308	TNS1	-0.0311376673070072	1.21601334413502	-0.545187513773787	0.585941815629267	0.948629013068765	Transcript	Caudate
ENST00000490468.5	ENSG00000160299.16	ENSG00000160299	PCNT	-0.108508134257118	-0.975794028906928	-0.545184613658261	0.585943808074328	0.948629013068765	Transcript	Caudate
ENST00000415499.5	ENSG00000243004.5	ENSG00000243004	AC005062.2	0.0517316579069046	-2.58682199477634	0.545179114553746	0.585947586092364	0.948629013068765	Transcript	Caudate
ENST00000485714.1	ENSG00000085998.13	ENSG00000085998	POMGNT1	0.021967658463542	1.35136727481634	0.54516208374759	0.585959286740814	0.948633631613008	Transcript	Caudate
ENST00000447739.1	ENSG00000068903.19	ENSG00000068903	SIRT2	0.0532913046772706	-1.43553037101422	0.545076473855249	0.586018104821459	0.948662074785786	Transcript	Caudate
ENST00000258888.5	ENSG00000136383.6	ENSG00000136383	ALPK3	-0.0231779979214079	2.56604657891442	-0.545071965380852	0.586021202434699	0.948662074785786	Transcript	Caudate
ENST00000511268.6	ENSG00000049656.13	ENSG00000049656	CLPTM1L	-0.0449518173977149	-2.10312536378269	-0.545068555933213	0.586023544950604	0.948662074785786	Transcript	Caudate
ENST00000424480.5	ENSG00000204463.12	ENSG00000204463	BAG6	0.106493578822245	0.429087041976974	0.545053177237337	0.586034111185458	0.948662074785786	Transcript	Caudate
ENST00000367577.6	ENSG00000162783.10	ENSG00000162783	IER5	-0.039747010716384	2.67878771827956	-0.545050727600862	0.586035794264473	0.948662074785786	Transcript	Caudate
ENST00000577988.2	ENSG00000265185.5	ENSG00000265185	SNORD3B-1	-0.0983946762551194	-0.13621756941739	-0.545047713723103	0.586037865021512	0.948662074785786	Transcript	Caudate
ENST00000507477.1	ENSG00000121073.13	ENSG00000121073	SLC35B1	0.0155016950819562	0.952475686959217	0.545040760723167	0.586042642259971	0.948662074785786	Transcript	Caudate
ENST00000316999.9	ENSG00000112305.14	ENSG00000112305	SMAP1	0.06041442223268	1.17354663710387	0.545033485586983	0.58604764084989	0.948662074785786	Transcript	Caudate
ENST00000589632.5	ENSG00000189144.13	ENSG00000189144	ZNF573	0.032977190713059	1.52331071349321	0.544993424919316	0.586075166030492	0.948692307709296	Transcript	Caudate
ENST00000551486.1	ENSG00000050405.13	ENSG00000050405	LIMA1	-0.0485953968737624	-0.911994754015941	-0.544979334971893	0.586084847199165	0.948693276702984	Transcript	Caudate
ENST00000380084.8	ENSG00000102054.17	ENSG00000102054	RBBP7	0.0324744391617248	3.41122345279602	0.544966797821502	0.586093461507383	0.948693276702984	Transcript	Caudate
ENST00000321030.8	ENSG00000105618.13	ENSG00000105618	PRPF31	0.0155077059638754	3.5989936118267	0.544911141219084	0.586131704013671	0.948720630006432	Transcript	Caudate
ENST00000308344.9	ENSG00000106404.13	ENSG00000106404	CLDN15	-0.109342150828025	-3.00896992345888	-0.54490614845348	0.58613513467639	0.948720630006432	Transcript	Caudate
ENST00000619760.1	ENSG00000088854.12	ENSG00000088854	C20orf194	-0.017612652168242	1.31885935721752	-0.544894395330559	0.586143210598261	0.948720630006432	Transcript	Caudate
ENST00000624675.1	ENSG00000279561.2	ENSG00000279561	RP11-4L24.4	0.0842670452493308	3.38823783916106	0.544878886331296	0.586153867374267	0.948720630006432	Transcript	Caudate
ENST00000476748.5	ENSG00000148334.14	ENSG00000148334	PTGES2	0.025414691328559	1.7171551979026	0.544849893360412	0.586173789700917	0.948720630006432	Transcript	Caudate
ENST00000480659.1	ENSG00000143624.13	ENSG00000143624	INTS3	-0.0955831030310378	-1.98960416704671	-0.544836699581007	0.586182855822859	0.948720630006432	Transcript	Caudate
ENST00000461364.1	ENSG00000214046.8	ENSG00000214046	SMIM7	-0.0301850193561456	-0.835896511714786	-0.544827950568939	0.586188867753395	0.948720630006432	Transcript	Caudate
ENST00000580171.2	ENSG00000264017.2	ENSG00000264017	RN7SL336P	-0.0430905410278588	-2.24959719651115	-0.544763961491968	0.586232839063461	0.948720630006432	Transcript	Caudate
ENST00000540176.5	ENSG00000115415.18	ENSG00000115415	STAT1	0.134117097539546	-0.825335565769703	0.544754682682034	0.586239215301495	0.948720630006432	Transcript	Caudate
ENST00000488344.6	ENSG00000124333.15	ENSG00000124333	VAMP7	-0.0586519676166099	-2.25442718116458	-0.544753481468797	0.586240040756859	0.948720630006432	Transcript	Caudate
ENST00000488344.6_PAR_Y	ENSG00000124333.15_PAR_Y	ENSG00000124333	VAMP7	-0.0586519676166099	-2.25442718116458	-0.544753481468797	0.586240040756859	0.948720630006432	Transcript	Caudate
ENST00000530548.5	ENSG00000131626.16	ENSG00000131626	PPFIA1	-0.0178028624758279	1.90619934402522	-0.544746466556295	0.586244861308245	0.948720630006432	Transcript	Caudate
ENST00000414063.6	ENSG00000122390.17	ENSG00000122390	NAA60	0.0939081362730171	0.914266592715276	0.544726760049004	0.58625840344775	0.948720630006432	Transcript	Caudate
ENST00000373670.5	ENSG00000056586.15	ENSG00000056586	RC3H2	0.0124754904393698	6.54908780674271	0.544714137658394	0.58626707752073	0.948720630006432	Transcript	Caudate
ENST00000357254.8	ENSG00000167377.17	ENSG00000167377	ZNF23	0.0386045158639738	0.719508596415825	0.544697737373189	0.586278347841994	0.948720630006432	Transcript	Caudate
ENST00000581106.5	ENSG00000130935.9	ENSG00000130935	NOL11	-0.108164820754686	-3.07143038326821	-0.544664239488591	0.586301367994163	0.948720630006432	Transcript	Caudate
ENST00000473093.1	ENSG00000174579.3	ENSG00000174579	MSL2	-0.045248956086193	-1.61802747113439	-0.544655278961453	0.586307525848314	0.948720630006432	Transcript	Caudate
ENST00000491295.1	ENSG00000100083.18	ENSG00000100083	GGA1	0.0301397984231964	-1.02730869296733	0.54465155284647	0.586310086518203	0.948720630006432	Transcript	Caudate
ENST00000529983.2	ENSG00000257594.3	ENSG00000257594	GALNT4	0.029517091052045	2.35529678621178	0.544645317440193	0.586314371641064	0.948720630006432	Transcript	Caudate
ENST00000629650.2	ENSG00000170836.11	ENSG00000170836	PPM1D	-0.148129244362915	-1.88798078634644	-0.544605063608658	0.586342035404071	0.948720630006432	Transcript	Caudate
ENST00000483285.1	ENSG00000110713.15	ENSG00000110713	NUP98	-0.0365498390840345	-0.56575787010761	-0.544602768175331	0.586343612920005	0.948720630006432	Transcript	Caudate
ENST00000530756.1	ENSG00000174744.13	ENSG00000174744	BRMS1	-0.0831314700982007	-2.76297469958191	-0.544601296297999	0.586344624455519	0.948720630006432	Transcript	Caudate
ENST00000557255.1	ENSG00000073712.14	ENSG00000073712	FERMT2	-0.0233853943387991	1.53246914377294	-0.544600976896796	0.586344843961459	0.948720630006432	Transcript	Caudate
ENST00000470753.1	ENSG00000184983.9	ENSG00000184983	NDUFA6	0.0350262544007839	0.274448029789734	0.544544215584233	0.5863838533302	0.948720630006432	Transcript	Caudate
ENST00000397819.2	ENSG00000214211.2	ENSG00000214211	CTAGE14P	-0.032175225891667	0.0361473827259794	-0.544539441708875	0.586387134244289	0.948720630006432	Transcript	Caudate
ENST00000503517.1	ENSG00000170854.17	ENSG00000170854	MINA	0.0445772392954413	-0.917299031448672	0.544507635420004	0.586408993789138	0.948720630006432	Transcript	Caudate
ENST00000438005.1	ENSG00000223549.1	ENSG00000223549	MTND5P28	0.0397098106476034	-1.4753917216744	0.54449629425308	0.586416788337747	0.948720630006432	Transcript	Caudate
ENST00000558746.5	ENSG00000185787.14	ENSG00000185787	MORF4L1	-0.0561815599722037	0.380782778720567	-0.544493834069684	0.586418479177092	0.948720630006432	Transcript	Caudate
ENST00000616273.1	ENSG00000112541.13	ENSG00000112541	PDE10A	0.0403196041979714	1.65339998179124	0.544465586437828	0.586437893423787	0.948720630006432	Transcript	Caudate
ENST00000613868.1	ENSG00000275491.1	ENSG00000275491	RP5-1009E24.8	0.0474409458779585	-1.75210786419139	0.54444334809943	0.586453177768143	0.948720630006432	Transcript	Caudate
ENST00000620105.4	ENSG00000166845.13	ENSG00000166845	C18orf54	0.043748070620623	1.33900069486984	0.544418336673582	0.586470368268834	0.948720630006432	Transcript	Caudate
ENST00000312419.7	ENSG00000175482.8	ENSG00000175482	POLD4	0.0528875815657854	1.21685856532821	0.54441354159219	0.586473663983382	0.948720630006432	Transcript	Caudate
ENST00000373106.5	ENSG00000119535.17	ENSG00000119535	CSF3R	-0.122958113890173	-1.36839136080299	-0.5444020251748	0.586481579384615	0.948720630006432	Transcript	Caudate
ENST00000326446.9	ENSG00000177917.10	ENSG00000177917	ARL6IP6	-0.0233512442686852	1.78957311869416	-0.544401476631233	0.58648195640783	0.948720630006432	Transcript	Caudate
ENST00000439600.2	ENSG00000048540.14	ENSG00000048540	LMO3	0.115574110314515	0.796323526757418	0.5443918828089	0.58648855042144	0.948720630006432	Transcript	Caudate
ENST00000493591.5	ENSG00000156515.21	ENSG00000156515	HK1	-0.0614342874723387	1.41101349994365	-0.544386935711966	0.586491950667216	0.948720630006432	Transcript	Caudate
ENST00000319783.5	ENSG00000213020.8	ENSG00000213020	ZNF611	0.040719947431751	1.64928500359798	0.544373605366848	0.586501112944851	0.948720630006432	Transcript	Caudate
ENST00000593044.5	ENSG00000141524.15	ENSG00000141524	TMC6	-0.0418574854683875	1.40078455603866	-0.544357570902472	0.586512133919132	0.948720630006432	Transcript	Caudate
ENST00000346027.9	ENSG00000146872.17	ENSG00000146872	TLK2	-0.0957061367753007	1.33399637016868	-0.54434554640232	0.586520398786468	0.948720630006432	Transcript	Caudate
ENST00000513578.5	ENSG00000063978.15	ENSG00000063978	RNF4	-0.0449968051505807	-1.58688422059297	-0.54433191536429	0.586529767950064	0.948720630006432	Transcript	Caudate
ENST00000436757.6	ENSG00000110697.12	ENSG00000110697	PITPNM1	-0.0386907065807424	3.56688704076067	-0.544305312980604	0.586548053044603	0.948720630006432	Transcript	Caudate
ENST00000534464.1	ENSG00000148926.9	ENSG00000148926	ADM	-0.104024321041954	0.307382350238411	-0.544297160235773	0.58655365687035	0.948720630006432	Transcript	Caudate
ENST00000423222.5	ENSG00000153363.12	ENSG00000153363	LINC00467	-0.0192465106673834	2.30979110236702	-0.544295123781865	0.586555056639971	0.948720630006432	Transcript	Caudate
ENST00000613047.4	ENSG00000154511.11	ENSG00000154511	FAM69A	0.0650575590218777	1.8157514710289	0.544265921107962	0.586575129455659	0.948720630006432	Transcript	Caudate
ENST00000564917.5	ENSG00000166548.15	ENSG00000166548	TK2	0.0646295293769133	-1.73349694822384	0.544249255614094	0.5865865848303	0.948720630006432	Transcript	Caudate
ENST00000530778.1	ENSG00000245149.3	ENSG00000245149	RNF139-AS1	0.0280068858219872	0.144690092286197	0.544231447301338	0.586598825860373	0.948720630006432	Transcript	Caudate
ENST00000293190.9	ENSG00000161509.13	ENSG00000161509	GRIN2C	-0.0240438603989499	4.23756868870825	-0.54422733674143	0.586601651382859	0.948720630006432	Transcript	Caudate
ENST00000491352.5	ENSG00000122550.17	ENSG00000122550	KLHL7	-0.0620694987867465	-2.00128528117004	-0.544212032601574	0.586612171219845	0.948720630006432	Transcript	Caudate
ENST00000510904.5	ENSG00000171161.12	ENSG00000171161	ZNF672	0.0999325866882524	-3.1849815885578	0.544190936726307	0.586626672353075	0.948720630006432	Transcript	Caudate
ENST00000513073.5	ENSG00000182230.11	ENSG00000182230	FAM153B	-0.0901306744330204	-0.758825779416229	-0.544179673964192	0.586634414352521	0.948720630006432	Transcript	Caudate
ENST00000448389.1	ENSG00000235298.1	ENSG00000235298	RP11-575L7.8	0.0329083407236855	-0.329221217850906	0.544164574847772	0.586644793528587	0.948720630006432	Transcript	Caudate
ENST00000486727.1	ENSG00000075914.12	ENSG00000075914	EXOSC7	-0.0209138750735736	0.312842266817363	-0.544163885510232	0.586645267383234	0.948720630006432	Transcript	Caudate
ENST00000563000.5	ENSG00000104164.10	ENSG00000104164	BLOC1S6	-0.0551541681949098	-1.64279823266976	-0.544161187780148	0.586647121820347	0.948720630006432	Transcript	Caudate
ENST00000366668.7	ENSG00000135775.13	ENSG00000135775	COG2	-0.179691167071788	-1.95821607629073	-0.544138928195348	0.586662423307049	0.948720630006432	Transcript	Caudate
ENST00000438070.1	ENSG00000229321.1	ENSG00000229321	AC008269.2	-0.0286573214400101	2.38952560178973	-0.544127766573799	0.586670096000006	0.948720630006432	Transcript	Caudate
ENST00000368207.7	ENSG00000152894.14	ENSG00000152894	PTPRK	-0.0773431275231687	2.14759776600197	-0.544124136671373	0.586672591268184	0.948720630006432	Transcript	Caudate
ENST00000573956.1	ENSG00000141552.17	ENSG00000141552	ANAPC11	-0.0292023467092502	-0.525079941786467	-0.544087857172589	0.586697530799039	0.948720630006432	Transcript	Caudate
ENST00000481133.1	ENSG00000134744.13	ENSG00000134744	ZCCHC11	0.0296715999747746	-0.613999314178881	0.544077392007346	0.586704724934718	0.948720630006432	Transcript	Caudate
ENST00000574977.1	ENSG00000040199.18	ENSG00000040199	PHLPP2	-0.105623013265459	-2.46490955151858	-0.54407255145053	0.586708052523624	0.948720630006432	Transcript	Caudate
ENST00000600880.5	ENSG00000197756.9	ENSG00000197756	RPL37A	0.0304514557239303	4.78875083279001	0.544065034885472	0.586713219723118	0.948720630006432	Transcript	Caudate
ENST00000584352.1	ENSG00000125458.6	ENSG00000125458	NT5C	0.0701828287669096	-2.63108330459418	0.544055638191284	0.586719679431361	0.948720630006432	Transcript	Caudate
ENST00000264088.8	ENSG00000125648.14	ENSG00000125648	SLC25A23	0.0409158751303713	2.29716497448811	0.544053309998724	0.586721279940266	0.948720630006432	Transcript	Caudate
ENST00000505164.5	ENSG00000128050.8	ENSG00000128050	PAICS	-0.0433934097433239	1.54764866925089	-0.544043111845972	0.586728290653339	0.948720630006432	Transcript	Caudate
ENST00000458385.6	ENSG00000164323.12	ENSG00000164323	CFAP97	-0.0130124307200497	5.28500992366914	-0.54403762596928	0.586732061931605	0.948720630006432	Transcript	Caudate
ENST00000502732.5	ENSG00000143322.19	ENSG00000143322	ABL2	0.0120646388946874	6.25029611209281	0.544033814120133	0.586734682402512	0.948720630006432	Transcript	Caudate
ENST00000488876.5	ENSG00000131748.15	ENSG00000131748	STARD3	-0.0494067118667845	0.936716732940752	-0.544028063136229	0.586738635949647	0.948720630006432	Transcript	Caudate
ENST00000537061.1	ENSG00000170456.15	ENSG00000170456	DENND5B	0.0439384092938237	-1.71250553154095	0.544021423664684	0.58674320030816	0.948720630006432	Transcript	Caudate
ENST00000559362.5	ENSG00000170776.20	ENSG00000170776	AKAP13	-0.150064695046349	-2.34013668053973	-0.544015465360041	0.586747296407029	0.948720630006432	Transcript	Caudate
ENST00000482428.1	ENSG00000107829.13	ENSG00000107829	FBXW4	-0.0451183716541399	-1.63926037359153	-0.544011474675047	0.586750039852621	0.948720630006432	Transcript	Caudate
ENST00000636127.1	ENSG00000096968.13	ENSG00000096968	JAK2	-0.0448156282282046	1.18696456864834	-0.544009467385419	0.586751419790875	0.948720630006432	Transcript	Caudate
ENST00000431936.1	ENSG00000197258.5	ENSG00000197258	EIF4BP6	-0.0370632494328178	-0.776257683690996	-0.543982226099784	0.586770147328357	0.948720630006432	Transcript	Caudate
ENST00000611264.1	ENSG00000274653.1	ENSG00000274653	RP11-347C12.11	-0.0388165239699377	-1.93761656457607	-0.543975202298226	0.586774976018782	0.948720630006432	Transcript	Caudate
ENST00000505847.5	ENSG00000152582.13	ENSG00000152582	SPEF2	-0.0472360340838651	-0.840784335789182	-0.543974266446433	0.586775619395216	0.948720630006432	Transcript	Caudate
ENST00000432171.2	ENSG00000228412.7	ENSG00000228412	RP4-625H18.2	-0.035900026671427	0.673390743537334	-0.543965221770308	0.586781837417486	0.948720630006432	Transcript	Caudate
ENST00000372654.5	ENSG00000066136.20	ENSG00000066136	NFYC	-0.0262785931527623	1.24295623947097	-0.543964903050266	0.586782056531288	0.948720630006432	Transcript	Caudate
ENST00000557493.1	ENSG00000119699.7	ENSG00000119699	TGFB3	0.0572431247465681	-2.09855772360213	0.543938774361236	0.586800019623979	0.948720630006432	Transcript	Caudate
ENST00000369459.6	ENSG00000185515.14	ENSG00000185515	BRCC3	-0.141565323517793	-0.451037508013221	-0.543936249341475	0.586801755551797	0.948720630006432	Transcript	Caudate
ENST00000436518.5	ENSG00000099904.15	ENSG00000099904	ZDHHC8	0.0294101263026366	0.0987575595191504	0.543936139612845	0.586801830989274	0.948720630006432	Transcript	Caudate
ENST00000371335.4	ENSG00000005893.15	ENSG00000005893	LAMP2	-0.0325995031394993	7.24690698324948	-0.543912811256505	0.586817869133224	0.948720630006432	Transcript	Caudate
ENST00000269197.10	ENSG00000141431.10	ENSG00000141431	ASXL3	-0.019890829739152	2.46891205884352	-0.543912250103622	0.586818254925912	0.948720630006432	Transcript	Caudate
ENST00000527058.1	ENSG00000179632.9	ENSG00000179632	MAF1	-0.0789288525274245	-1.20167290155698	-0.543881295551748	0.586839536367512	0.948730618876327	Transcript	Caudate
ENST00000485934.1	ENSG00000119431.9	ENSG00000119431	HDHD3	0.0632991283430292	-0.66439922642546	0.543877521664525	0.586842130962348	0.948730618876327	Transcript	Caudate
ENST00000475015.5	ENSG00000174403.15	ENSG00000174403	C20orf166-AS1	-0.087630477977111	-3.01754783249769	-0.543844238516744	0.586865013775234	0.948753306950023	Transcript	Caudate
ENST00000624344.1	ENSG00000278948.1	ENSG00000278948	RP5-1039K5.12	-0.0247964015831596	2.44954968936076	-0.543815360091007	0.586884868592077	0.948771099213946	Transcript	Caudate
ENST00000495562.5	ENSG00000159346.12	ENSG00000159346	ADIPOR1	-0.0347714460320703	-0.508880417609683	-0.543792662113714	0.586900474377439	0.948778508941622	Transcript	Caudate
ENST00000562782.1	ENSG00000261546.1	ENSG00000261546	CTD-2555A7.3	-0.0272923086518263	-0.329584767049128	-0.543766997861441	0.586918119830314	0.948778508941622	Transcript	Caudate
ENST00000450970.1	ENSG00000225080.1	ENSG00000225080	PFN1P4	0.0534088409881007	-2.13596270091435	0.543765081282237	0.586919437583963	0.948778508941622	Transcript	Caudate
ENST00000591273.5	ENSG00000245680.9	ENSG00000245680	ZNF585B	0.10477966649586	-2.62195576522514	0.543750519142846	0.586929449900917	0.948778508941622	Transcript	Caudate
ENST00000629111.1	ENSG00000281490.1	ENSG00000281490	CICP14	-0.0145335319418041	3.43297008595901	-0.543744340384992	0.586933698179954	0.948778508941622	Transcript	Caudate
ENST00000527692.1	ENSG00000116497.17	ENSG00000116497	S100PBP	-0.0628105784476407	-2.2688369194554	-0.543711908510456	0.586955997338606	0.94880025043581	Transcript	Caudate
ENST00000568611.5	ENSG00000166912.16	ENSG00000166912	MTMR10	-0.0353458368639289	-0.491184293135835	-0.543662515154289	0.586989959446787	0.948807063608675	Transcript	Caudate
ENST00000551076.5	ENSG00000087470.17	ENSG00000087470	DNM1L	0.0366266728769178	-0.175718229738017	0.543662332459818	0.586990085066377	0.948807063608675	Transcript	Caudate
ENST00000594139.5	ENSG00000118162.13	ENSG00000118162	KPTN	-0.0434576025415976	-1.11023758778814	-0.543651391093624	0.586997608305006	0.948807063608675	Transcript	Caudate
ENST00000552009.1	ENSG00000111670.14	ENSG00000111670	GNPTAB	0.0265318038581348	1.1588531877246	0.543639751631255	0.587005611600923	0.948807063608675	Transcript	Caudate
ENST00000586320.1	ENSG00000245680.9	ENSG00000245680	ZNF585B	-0.0537212204336428	-2.51539553703899	-0.543631828218863	0.587011059769392	0.948807063608675	Transcript	Caudate
ENST00000608444.1	ENSG00000272599.2	ENSG00000272599	RP11-152N13.16	0.0256067625817457	-0.336071711680748	0.543620586397326	0.587018789728941	0.948807063608675	Transcript	Caudate
ENST00000370635.3	ENSG00000171160.17	ENSG00000171160	MORN4	0.0422634036596013	-0.51525127589906	0.543608402767842	0.587027167336033	0.948807063608675	Transcript	Caudate
ENST00000372865.4	ENSG00000064205.10	ENSG00000064205	WISP2	0.109730075026751	-3.32385070530168	0.543602817136791	0.587031008100297	0.948807063608675	Transcript	Caudate
ENST00000414996.1	ENSG00000163719.19	ENSG00000163719	MTMR14	-0.1183648081963	-1.32085882012221	-0.543571139111818	0.587052790609687	0.94881825918089	Transcript	Caudate
ENST00000433082.6	ENSG00000230461.8	ENSG00000230461	PROX1-AS1	0.0178155092385449	2.49869495684783	0.543567003987104	0.587055634040467	0.94881825918089	Transcript	Caudate
ENST00000435268.1	ENSG00000135956.8	ENSG00000135956	TMEM127	0.0749916372043161	-1.82218896758281	0.54348738478685	0.587110383742843	0.94887410140697	Transcript	Caudate
ENST00000574356.5	ENSG00000141560.14	ENSG00000141560	FN3KRP	-0.0688266941579428	-2.42803007480985	-0.543468931720289	0.587123073230739	0.94887410140697	Transcript	Caudate
ENST00000406360.1	ENSG00000118689.14	ENSG00000118689	FOXO3	0.145161893055835	2.37740492870542	0.543467315816462	0.587124184433803	0.94887410140697	Transcript	Caudate
ENST00000589532.5	ENSG00000130332.14	ENSG00000130332	LSM7	0.0344669042739546	-0.624197896463951	0.543465278581176	0.587125585373823	0.94887410140697	Transcript	Caudate
ENST00000622566.4	ENSG00000158747.13	ENSG00000158747	NBL1	0.148518689104114	-4.64965238647427	0.543452133246998	0.58713462502721	0.948874407719354	Transcript	Caudate
ENST00000389463.8	ENSG00000112769.18	ENSG00000112769	LAMA4	0.0435756327184539	3.1865575757032	0.543416059467781	0.587159432219274	0.948884153693052	Transcript	Caudate
ENST00000634933.1	ENSG00000230417.11	ENSG00000230417	LINC00856	-0.0673193787530927	-2.33246536011644	-0.543369096722698	0.587191728257991	0.948884153693052	Transcript	Caudate
ENST00000556560.5	ENSG00000063761.15	ENSG00000063761	ADCK1	0.0438180533465453	-0.735552567073641	0.543368083935473	0.587192424755662	0.948884153693052	Transcript	Caudate
ENST00000586899.1	ENSG00000177051.5	ENSG00000177051	FBXO46	0.0739481554296613	-2.20654865213253	0.543367088151478	0.58719310956052	0.948884153693052	Transcript	Caudate
ENST00000430312.1	ENSG00000231064.6	ENSG00000231064	MIR92B	0.0749834917629631	-2.36360718722592	0.543354560123997	0.587201725169637	0.948884153693052	Transcript	Caudate
ENST00000532052.1	ENSG00000133884.9	ENSG00000133884	DPF2	0.0271037195343553	0.876146812698437	0.543351178033703	0.587204051066049	0.948884153693052	Transcript	Caudate
ENST00000496647.5	ENSG00000163378.13	ENSG00000163378	EOGT	-0.0594178683429083	-0.586113651434458	-0.543346708518873	0.587207124801464	0.948884153693052	Transcript	Caudate
ENST00000555178.5	ENSG00000042088.13	ENSG00000042088	TDP1	-0.113214430718604	-3.06690918294534	-0.543336608667329	0.587214070610053	0.948884153693052	Transcript	Caudate
ENST00000559726.5	ENSG00000104043.14	ENSG00000104043	ATP8B4	0.0485475420515654	1.33449222506081	0.543327214940525	0.587220530841096	0.948884153693052	Transcript	Caudate
ENST00000441755.5	ENSG00000151779.12	ENSG00000151779	NBAS	-0.0690879739965999	-0.434024691948817	-0.543283984833457	0.587250261371412	0.948884153693052	Transcript	Caudate
ENST00000606752.1	ENSG00000148429.14	ENSG00000148429	USP6NL	-0.0843831662626486	-1.40841496284506	-0.543239773461691	0.587280667467922	0.948884153693052	Transcript	Caudate
ENST00000368059.7	ENSG00000162739.13	ENSG00000162739	SLAMF6	-0.0232629825666722	-0.263823104415936	-0.54323411394812	0.587284559816075	0.948884153693052	Transcript	Caudate
ENST00000617439.1	ENSG00000278576.1	ENSG00000278576	RP11-507K2.6	-0.0150258867481272	1.61015158364998	-0.543225403263405	0.587290550640147	0.948884153693052	Transcript	Caudate
ENST00000547876.1	ENSG00000257517.1	ENSG00000257517	RP4-601P9.1	-0.0426446011282576	-1.96368920880504	-0.543218404770243	0.587295363915097	0.948884153693052	Transcript	Caudate
ENST00000301659.8	ENSG00000167914.11	ENSG00000167914	GSDMA	0.0255313996166022	-0.660213093531492	0.543210058882984	0.5873011038961	0.948884153693052	Transcript	Caudate
ENST00000471825.1	ENSG00000180957.17	ENSG00000180957	PITPNB	-0.0388935301365182	-1.59471276714947	-0.543199111464087	0.587308633150263	0.948884153693052	Transcript	Caudate
ENST00000265074.12	ENSG00000113389.15	ENSG00000113389	NPR3	0.0881050575763696	-1.22535419615149	0.54319121189749	0.587314066225426	0.948884153693052	Transcript	Caudate
ENST00000417875.1	ENSG00000227028.6	ENSG00000227028	SLC8A1-AS1	0.0529012557335777	-1.83899629552327	0.543183314931627	0.587319497535229	0.948884153693052	Transcript	Caudate
ENST00000526253.1	ENSG00000152061.23	ENSG00000152061	RABGAP1L	0.0870480100442447	-2.46842970901674	0.543182816602091	0.587319840272975	0.948884153693052	Transcript	Caudate
ENST00000552691.1	ENSG00000065361.14	ENSG00000065361	ERBB3	0.0738567364331919	-2.10425547623121	0.543164742249353	0.587332271392883	0.948884153693052	Transcript	Caudate
ENST00000498126.5	ENSG00000143786.7	ENSG00000143786	CNIH3	0.0621573460647641	-1.89930048209668	0.543164447219979	0.587332474308247	0.948884153693052	Transcript	Caudate
ENST00000635957.1	ENSG00000049618.22	ENSG00000049618	ARID1B	-0.142190617743424	-3.00186997880508	-0.54314667460638	0.587344698020168	0.948884153693052	Transcript	Caudate
ENST00000613688.1	ENSG00000231890.7	ENSG00000231890	DARS-AS1	0.0145492623006026	2.18122911507927	0.543137827964921	0.587350782639026	0.948884153693052	Transcript	Caudate
ENST00000422048.5	ENSG00000228933.7	ENSG00000228933	RP11-268G12.1	0.0402668936173895	-2.02943787098419	0.543106123152393	0.587372589087203	0.948884153693052	Transcript	Caudate
ENST00000568439.1	ENSG00000102893.15	ENSG00000102893	PHKB	-0.0323963039855367	-1.13977485469421	-0.543100952860224	0.587376145229957	0.948884153693052	Transcript	Caudate
ENST00000339063.6	ENSG00000156414.18	ENSG00000156414	TDRD9	-0.130453908671665	-2.33310887072452	-0.543091855758778	0.587382402268417	0.948884153693052	Transcript	Caudate
ENST00000445300.1	ENSG00000238290.1	ENSG00000238290	RP11-431K24.1	-0.0174759414944361	1.22526415397966	-0.543086730009433	0.587385927801806	0.948884153693052	Transcript	Caudate
ENST00000590665.5	ENSG00000152234.15	ENSG00000152234	ATP5A1	-0.168409307560948	-4.72782591481776	-0.543065465209385	0.587400554014629	0.948884153693052	Transcript	Caudate
ENST00000470449.1	ENSG00000239523.5	ENSG00000239523	MYLK-AS1	0.0365797419621454	-0.692288014151582	0.543047699344272	0.587412773743125	0.948884153693052	Transcript	Caudate
ENST00000560198.1	ENSG00000236914.3	ENSG00000236914	RP11-1008C21.2	-0.0423390736638606	-1.45391316787061	-0.543046646404905	0.587413497980249	0.948884153693052	Transcript	Caudate
ENST00000552038.5	ENSG00000204852.15	ENSG00000204852	TCTN1	-0.0253156882433897	0.688634871804068	-0.543044445146308	0.58741501206041	0.948884153693052	Transcript	Caudate
ENST00000359568.9	ENSG00000160299.16	ENSG00000160299	PCNT	0.0205769809740729	6.45519573215739	0.543006007951367	0.587441450406968	0.948889950094219	Transcript	Caudate
ENST00000496323.1	ENSG00000115306.15	ENSG00000115306	SPTBN1	0.0201852488982926	2.02934492518677	0.543001303579285	0.587444686264298	0.948889950094219	Transcript	Caudate
ENST00000375771.5	ENSG00000162458.12	ENSG00000162458	FBLIM1	-0.0477194713713962	0.194595242564585	-0.542978203567372	0.587460575506658	0.948889950094219	Transcript	Caudate
ENST00000379521.8	ENSG00000086102.18	ENSG00000086102	NFX1	0.0241827472173816	1.72858607695853	0.542939410916943	0.587487259311111	0.948889950094219	Transcript	Caudate
ENST00000332211.10	ENSG00000165637.13	ENSG00000165637	VDAC2	0.0163508647270171	5.38379897895336	0.542929328198884	0.587494194873658	0.948889950094219	Transcript	Caudate
ENST00000518270.5	ENSG00000147533.16	ENSG00000147533	GOLGA7	0.0543475190254878	-0.333596491092183	0.542916041110543	0.58750333467281	0.948889950094219	Transcript	Caudate
ENST00000608450.1	ENSG00000272768.1	ENSG00000272768	RP4-673M15.1	0.0286205425090228	-0.642490084404092	0.542913472916086	0.587505101266223	0.948889950094219	Transcript	Caudate
ENST00000492259.6	ENSG00000026036.21	ENSG00000026036	RTEL1-TNFRSF6B	-0.0531581030157571	0.229836930039925	-0.542892798087855	0.587519323026623	0.948889950094219	Transcript	Caudate
ENST00000347547.6	ENSG00000157193.15	ENSG00000157193	LRP8	0.147232649823261	-2.19135794748341	0.542884321656732	0.587525153823707	0.948889950094219	Transcript	Caudate
ENST00000614973.1	ENSG00000275041.1	ENSG00000275041	Metazoa_SRP	-0.0249550726893965	-0.832467315291167	-0.542880565540493	0.587527737602675	0.948889950094219	Transcript	Caudate
ENST00000558092.1	ENSG00000170776.20	ENSG00000170776	AKAP13	-0.0396771330523227	-1.98027994894479	-0.542877412806548	0.587529906327616	0.948889950094219	Transcript	Caudate
ENST00000542527.6	ENSG00000185716.11	ENSG00000185716	C16orf52	0.0146719397952043	5.13757269327952	0.542876131874977	0.587530787464954	0.948889950094219	Transcript	Caudate
ENST00000262992.8	ENSG00000109452.12	ENSG00000109452	INPP4B	0.0530100589733259	0.990685386395705	0.542868952369421	0.587535726171367	0.948889950094219	Transcript	Caudate
ENST00000413644.6	ENSG00000135535.15	ENSG00000135535	CD164	0.0311874893613415	2.80358818930722	0.542859099228273	0.587542504074997	0.948889950094219	Transcript	Caudate
ENST00000468696.1	ENSG00000148541.12	ENSG00000148541	FAM13C	0.0316016983695531	0.594212782795444	0.542825988484719	0.587565280979082	0.948912441487216	Transcript	Caudate
ENST00000288235.8	ENSG00000157483.8	ENSG00000157483	MYO1E	0.0323286487746908	4.68335740573463	0.542789892534977	0.587590111875897	0.948916335393271	Transcript	Caudate
ENST00000319555.7	ENSG00000179588.8	ENSG00000179588	ZFPM1	-0.0213783017890681	1.45968516650756	-0.54277572933103	0.587599855070472	0.948916335393271	Transcript	Caudate
ENST00000456307.1	ENSG00000130723.17	ENSG00000130723	PRRC2B	0.114019490999955	-1.05341128058598	0.542766271371757	0.587606361460527	0.948916335393271	Transcript	Caudate
ENST00000300146.9	ENSG00000166889.13	ENSG00000166889	PATL1	-0.0118495667621233	3.7603879625474	-0.542745369787768	0.587620740353138	0.948916335393271	Transcript	Caudate
ENST00000472127.1	ENSG00000114857.17	ENSG00000114857	NKTR	-0.0265332188038194	0.758596828485685	-0.542742545509498	0.587622683280331	0.948916335393271	Transcript	Caudate
ENST00000441418.2	ENSG00000237941.2	ENSG00000237941	KCNQ1DN	-0.0652741797743739	-2.57322928612961	-0.542724445390322	0.58763513510357	0.948916335393271	Transcript	Caudate
ENST00000464413.1	ENSG00000196872.11	ENSG00000196872	KIAA1211L	-0.0636925140904819	-2.16047241141105	-0.542718070281819	0.587639520834494	0.948916335393271	Transcript	Caudate
ENST00000343533.9	ENSG00000165240.18	ENSG00000165240	ATP7A	0.121032457036423	-0.258939455621121	0.542715669973884	0.587641172120876	0.948916335393271	Transcript	Caudate
ENST00000555709.6	ENSG00000100714.15	ENSG00000100714	MTHFD1	0.0649592048278588	0.473406910954215	0.542706694677052	0.587647346675002	0.948916335393271	Transcript	Caudate
ENST00000560530.5	ENSG00000104177.17	ENSG00000104177	MYEF2	-0.0369420205896186	1.76341743916492	-0.542640084481895	0.587693172090482	0.948939956573647	Transcript	Caudate
ENST00000334019.4	ENSG00000165568.17	ENSG00000165568	AKR1E2	0.144311384993206	-3.24171848388073	0.54262616476628	0.587702748563172	0.948939956573647	Transcript	Caudate
ENST00000561183.5	ENSG00000170113.15	ENSG00000170113	NIPA1	-0.0685793320601018	-1.73348566177211	-0.542625529833775	0.587703185385161	0.948939956573647	Transcript	Caudate
ENST00000548444.1	ENSG00000118596.11	ENSG00000118596	SLC16A7	0.0371323645130399	-1.25586805856864	0.542621354209228	0.587706058142481	0.948939956573647	Transcript	Caudate
ENST00000373284.9	ENSG00000160404.17	ENSG00000160404	TOR2A	-0.0527196322258359	-0.272406882044036	-0.542595217249162	0.587724040066178	0.948939956573647	Transcript	Caudate
ENST00000511467.1	ENSG00000163629.12	ENSG00000163629	PTPN13	-0.0531703113934384	3.93894491006372	-0.542579862861795	0.587734603824743	0.948939956573647	Transcript	Caudate
ENST00000590891.1	ENSG00000153443.12	ENSG00000153443	UBALD1	-0.0282669649489311	0.922525766833062	-0.542567202992062	0.587743313832013	0.948939956573647	Transcript	Caudate
ENST00000574569.1	ENSG00000102901.12	ENSG00000102901	CENPT	-0.0436208213419186	-1.68196230167413	-0.542556343296233	0.587750785364994	0.948939956573647	Transcript	Caudate
ENST00000493175.1	ENSG00000167106.11	ENSG00000167106	FAM102A	-0.0281029983048462	-0.193843659838524	-0.542522273322926	0.587774225988152	0.948939956573647	Transcript	Caudate
ENST00000504613.1	ENSG00000129596.4	ENSG00000129596	CDO1	0.0941587556919954	-1.8120072373207	0.5425150508812	0.5877791951859	0.948939956573647	Transcript	Caudate
ENST00000505892.5	ENSG00000037474.14	ENSG00000037474	NSUN2	0.0217978670099889	1.6428600318268	0.542505154904145	0.587786003866056	0.948939956573647	Transcript	Caudate
ENST00000474655.6	ENSG00000131018.22	ENSG00000131018	SYNE1	-0.0929756046917313	-0.174759960324778	-0.542486127248868	0.587799095472522	0.948939956573647	Transcript	Caudate
ENST00000505071.5	ENSG00000136436.14	ENSG00000136436	CALCOCO2	-0.095719751848131	-1.01059406933354	-0.542476005695766	0.58780605946455	0.948939956573647	Transcript	Caudate
ENST00000557650.2	ENSG00000258778.2	ENSG00000258778	RP11-804M7.1	-0.0475330377347675	-2.4155075777488	-0.542475228280664	0.587806594355643	0.948939956573647	Transcript	Caudate
ENST00000458591.6	ENSG00000092108.20	ENSG00000092108	SCFD1	0.0323207280080376	3.4101121465246	0.542465682316546	0.587813162359655	0.948939956573647	Transcript	Caudate
ENST00000487562.5	ENSG00000162836.11	ENSG00000162836	ACP6	-0.0374185855544529	-0.228839087167159	-0.542460257424142	0.587816894917162	0.948939956573647	Transcript	Caudate
ENST00000579295.1	ENSG00000162769.12	ENSG00000162769	FLVCR1	-0.0301962746204613	-1.16499117143715	-0.542428829779307	0.587838518694662	0.948939956573647	Transcript	Caudate
ENST00000610793.1	ENSG00000152926.14	ENSG00000152926	ZNF117	-0.134727154028308	-2.90468809745581	-0.542416210335772	0.587847201601274	0.948939956573647	Transcript	Caudate
ENST00000433011.5	ENSG00000196440.11	ENSG00000196440	ARMCX4	0.0208165136289825	1.47822214664389	0.542412467479355	0.587849776914292	0.948939956573647	Transcript	Caudate
ENST00000537971.5	ENSG00000011105.11	ENSG00000011105	TSPAN9	-0.133350409250031	1.30639221154573	-0.542407214789037	0.58785339109376	0.948939956573647	Transcript	Caudate
ENST00000402203.5	ENSG00000100354.20	ENSG00000100354	TNRC6B	0.0188032603237342	2.93492575326902	0.542396076278937	0.5878610551195	0.948939956573647	Transcript	Caudate
ENST00000471963.6	ENSG00000144857.14	ENSG00000144857	BOC	0.113819853831692	-2.74830584627907	0.542389723441876	0.587865426308978	0.948939956573647	Transcript	Caudate
ENST00000403053.1	ENSG00000216360.1	ENSG00000216360	RP1-182O16.2	0.0385599442460531	-1.11647851525703	0.54238955578399	0.587865541669356	0.948939956573647	Transcript	Caudate
ENST00000611809.1	ENSG00000276668.1	ENSG00000276668	RP11-35J10.7	-0.0429100050298543	-2.2852505495676	-0.542364723441622	0.587882628177666	0.948953250669165	Transcript	Caudate
ENST00000622179.4	ENSG00000198053.11	ENSG00000198053	SIRPA	0.0197305293705752	3.55304987895003	0.542350227994102	0.58789260223598	0.948955063703786	Transcript	Caudate
ENST00000383170.3	ENSG00000171885.13	ENSG00000171885	AQP4	-0.0361878231012805	1.19600963906253	-0.542316273101614	0.587915966298046	0.948978490020193	Transcript	Caudate
ENST00000430260.6	ENSG00000169398.19	ENSG00000169398	PTK2	-0.0267502303125079	0.90507947627019	-0.542285558210686	0.58793710131491	0.948993361749781	Transcript	Caudate
ENST00000574987.1	ENSG00000167720.12	ENSG00000167720	SRR	-0.0349187790384945	-0.160688232724389	-0.542265347383598	0.587951008643493	0.948993361749781	Transcript	Caudate
ENST00000549770.1	ENSG00000151322.18	ENSG00000151322	NPAS3	-0.0236687979018795	1.48362642947908	-0.542256361709713	0.587957191849642	0.948993361749781	Transcript	Caudate
ENST00000441964.1	ENSG00000144647.5	ENSG00000144647	POMGNT2	-0.0214537701367226	3.75341445558468	-0.542239877733124	0.587968534853167	0.948993361749781	Transcript	Caudate
ENST00000368990.7	ENSG00000107679.14	ENSG00000107679	PLEKHA1	0.0124193192551219	3.52990089639274	0.542213027905615	0.587987011054656	0.948993361749781	Transcript	Caudate
ENST00000589889.1	ENSG00000167680.15	ENSG00000167680	SEMA6B	0.0406879289528144	-2.05802157920585	0.54218201455608	0.588008352640561	0.948993361749781	Transcript	Caudate
ENST00000428156.1	ENSG00000213981.8	ENSG00000213981	AC007277.3	-0.0279347481828336	-0.857303704557457	-0.542181026942251	0.588009032264945	0.948993361749781	Transcript	Caudate
ENST00000581576.1	ENSG00000079134.11	ENSG00000079134	THOC1	-0.0372617333064989	-1.47916101062491	-0.54216756045677	0.588018299235042	0.948993361749781	Transcript	Caudate
ENST00000547180.1	ENSG00000139220.16	ENSG00000139220	PPFIA2	0.0392207614382377	-1.35840991698513	0.542143997629215	0.588034514172087	0.948993361749781	Transcript	Caudate
ENST00000615280.4	ENSG00000180347.13	ENSG00000180347	CCDC129	0.0975100479669114	-1.41985990129988	0.542134491397491	0.588041056015713	0.948993361749781	Transcript	Caudate
ENST00000550557.1	ENSG00000123358.19	ENSG00000123358	NR4A1	-0.0811195365600542	2.69557937462087	-0.542133059391108	0.588042041473455	0.948993361749781	Transcript	Caudate
ENST00000495343.5	ENSG00000160191.17	ENSG00000160191	PDE9A	-0.072597971838292	-0.147708191603844	-0.542117208229213	0.588052949751324	0.948993361749781	Transcript	Caudate
ENST00000635755.1	ENSG00000105556.11	ENSG00000105556	MIER2	0.0750734988858259	-1.69309498369431	0.542072223642954	0.588083907259457	0.948993361749781	Transcript	Caudate
ENST00000299886.8	ENSG00000166685.11	ENSG00000166685	COG1	0.0179404934760561	4.2082072419027	0.54206526828388	0.58808869386838	0.948993361749781	Transcript	Caudate
ENST00000508176.1	ENSG00000145868.16	ENSG00000145868	FBXO38	0.0455662635913812	-2.34157740428529	0.542054108418763	0.588096374014312	0.948993361749781	Transcript	Caudate
ENST00000509884.1	ENSG00000145414.8	ENSG00000145414	NAF1	0.0378976245531085	-1.15230928969181	0.542026059246832	0.588115677475859	0.948993361749781	Transcript	Caudate
ENST00000556710.5	ENSG00000258465.6	ENSG00000258465	RP11-574F21.3	-0.0880260081635974	0.851282532282204	-0.542008874394722	0.588127504249458	0.948993361749781	Transcript	Caudate
ENST00000444770.1	ENSG00000228566.1	ENSG00000228566	RP11-170M17.1	-0.0531697560638842	-0.867663897786645	-0.542007994026273	0.588128110130109	0.948993361749781	Transcript	Caudate
ENST00000568029.5	ENSG00000166887.15	ENSG00000166887	VPS39	0.0194279548472681	0.378755136525006	0.541974138627947	0.588151410061265	0.948993361749781	Transcript	Caudate
ENST00000477305.5	ENSG00000255154.7	ENSG00000255154	RP11-80H18.3	-0.0855762048473219	-1.48032272405747	-0.541970115440438	0.588154178924154	0.948993361749781	Transcript	Caudate
ENST00000616106.1	ENSG00000278341.1	ENSG00000278341	RP5-1142A6.10	-0.0252198273025615	-0.762693582731354	-0.541963032670451	0.588159053486437	0.948993361749781	Transcript	Caudate
ENST00000531619.1	ENSG00000162139.9	ENSG00000162139	NEU3	0.0375984124150112	-1.1684300320115	0.541960664858399	0.588160683085726	0.948993361749781	Transcript	Caudate
ENST00000505533.1	ENSG00000153802.11	ENSG00000153802	TMPRSS11D	0.0451489418011192	-0.611704717797225	0.541934318343605	0.588178815688958	0.948993361749781	Transcript	Caudate
ENST00000589350.2	ENSG00000133275.15	ENSG00000133275	CSNK1G2	0.0561483998177758	-2.1276700485693	0.541929279973072	0.588182283303285	0.948993361749781	Transcript	Caudate
ENST00000530216.5	ENSG00000179526.16	ENSG00000179526	SHARPIN	-0.0491243291862066	-0.947051557289388	-0.541925494586005	0.588184888568973	0.948993361749781	Transcript	Caudate
ENST00000580902.5	ENSG00000196295.11	ENSG00000196295	AC005154.6	0.0369311654118282	-0.899475105271596	0.541922900933735	0.588186673634766	0.948993361749781	Transcript	Caudate
ENST00000550065.1	ENSG00000139531.12	ENSG00000139531	SUOX	0.0339318199830511	0.538408774746437	0.541921029407827	0.588187961702935	0.948993361749781	Transcript	Caudate
ENST00000597030.1	ENSG00000204653.9	ENSG00000204653	ASPDH	0.042248295897824	-0.458210822820669	0.541881246624135	0.58821534231066	0.948993361749781	Transcript	Caudate
ENST00000562374.1	ENSG00000065457.10	ENSG00000065457	ADAT1	0.0279300066247917	-0.611149489791882	0.541879059227956	0.588216847809107	0.948993361749781	Transcript	Caudate
ENST00000515409.5	ENSG00000082213.17	ENSG00000082213	C5orf22	0.0809364928351906	-2.78369948032085	0.541876986346173	0.588218274493465	0.948993361749781	Transcript	Caudate
ENST00000376451.4	ENSG00000120549.17	ENSG00000120549	KIAA1217	-0.114301957867056	0.0518126554559381	-0.54187016011172	0.588222972737968	0.948993361749781	Transcript	Caudate
ENST00000493510.1	ENSG00000114030.12	ENSG00000114030	KPNA1	0.144172653874646	-2.44039317772901	0.541866224640394	0.588225681385124	0.948993361749781	Transcript	Caudate
ENST00000543196.6	ENSG00000139629.15	ENSG00000139629	GALNT6	0.0439760176038052	3.09308992866052	0.541853482548079	0.588234451360937	0.948993361749781	Transcript	Caudate
ENST00000397425.5	ENSG00000244005.12	ENSG00000244005	NFS1	0.0166997572183634	3.80312488364633	0.541844130204525	0.588240888319375	0.948993361749781	Transcript	Caudate
ENST00000361309.5	ENSG00000196776.14	ENSG00000196776	CD47	0.0392603619508659	3.46024757807496	0.541842089676898	0.588242292762237	0.948993361749781	Transcript	Caudate
ENST00000606483.1	ENSG00000072401.14	ENSG00000072401	UBE2D1	0.0558181904341261	-0.0606518803305002	0.541839865004323	0.588243823949119	0.948993361749781	Transcript	Caudate
ENST00000282032.3	ENSG00000152219.4	ENSG00000152219	ARL14EP	0.0126672331512332	4.72616903394233	0.541809364189897	0.588264817088638	0.948993806991746	Transcript	Caudate
ENST00000552397.5	ENSG00000170627.10	ENSG00000170627	GTSF1	-0.0271328782588118	-0.929185351599541	-0.5417596272264	0.588299050854903	0.948993806991746	Transcript	Caudate
ENST00000383746.7	ENSG00000179152.19	ENSG00000179152	TCAIM	0.022554628671707	2.09276893369186	0.541729146900549	0.588320030806095	0.948993806991746	Transcript	Caudate
ENST00000554108.6	ENSG00000188596.10	ENSG00000188596	CFAP54	-0.0491458751731013	0.737405374256802	-0.541694768471668	0.588343694281938	0.948993806991746	Transcript	Caudate
ENST00000531107.5	ENSG00000072952.18	ENSG00000072952	MRVI1	0.159549894507559	-2.31111706423629	0.541691463985784	0.588345968860039	0.948993806991746	Transcript	Caudate
ENST00000535041.5	ENSG00000166159.10	ENSG00000166159	LRTM2	0.0574725401979643	3.03291896465093	0.541690815338391	0.588346415344239	0.948993806991746	Transcript	Caudate
ENST00000598603.1	ENSG00000099783.11	ENSG00000099783	HNRNPM	-0.0295291402660436	-1.00179893767769	-0.541678509761016	0.588354885686134	0.948993806991746	Transcript	Caudate
ENST00000528581.5	ENSG00000177830.17	ENSG00000177830	CHID1	-0.0980638845864029	-0.253907718612014	-0.541649085604463	0.588375139549921	0.948993806991746	Transcript	Caudate
ENST00000542095.5	ENSG00000089818.16	ENSG00000089818	NECAP1	0.130213727721066	-1.85437302597374	0.54164594058931	0.588377304413043	0.948993806991746	Transcript	Caudate
ENST00000529930.1	ENSG00000124444.15	ENSG00000124444	ZNF576	0.0391549213036283	-0.0479136078462701	0.541636608377068	0.588383728239175	0.948993806991746	Transcript	Caudate
ENST00000412104.6	ENSG00000028116.16	ENSG00000028116	VRK2	0.0359939561992473	0.647127921439865	0.541617234218472	0.58839706454062	0.948993806991746	Transcript	Caudate
ENST00000521498.1	ENSG00000253764.1	ENSG00000253764	RP11-439C15.4	-0.0435624562881503	-1.37264326859208	-0.541572344214703	0.588427965343719	0.948993806991746	Transcript	Caudate
ENST00000509694.1	ENSG00000146021.14	ENSG00000146021	KLHL3	0.0378822778719819	-1.80690744539323	0.541568793134771	0.588430409822548	0.948993806991746	Transcript	Caudate
ENST00000558463.1	ENSG00000259202.1	ENSG00000259202	RP11-342M21.2	0.0410379540567427	-1.03543827051581	0.541559901691913	0.588436530500653	0.948993806991746	Transcript	Caudate
ENST00000520763.5	ENSG00000198042.10	ENSG00000198042	MAK16	0.0765864005245765	-2.34072813773833	0.541559561262414	0.588436764845588	0.948993806991746	Transcript	Caudate
ENST00000393539.6	ENSG00000167377.17	ENSG00000167377	ZNF23	0.0260536879013535	1.52678154626711	0.54153769856776	0.588451814782897	0.948993806991746	Transcript	Caudate
ENST00000339914.6	ENSG00000196268.11	ENSG00000196268	ZNF493	0.0161517010485994	1.58821911586992	0.541514983695792	0.588467451534835	0.948993806991746	Transcript	Caudate
ENST00000616998.1	ENSG00000276136.1	ENSG00000276136	RP11-50I19.2	-0.0303858458020357	-0.932048481857324	-0.541474161852596	0.588495553477823	0.948993806991746	Transcript	Caudate
ENST00000431319.1	ENSG00000115761.15	ENSG00000115761	NOL10	-0.0201536765455762	1.88883652250938	-0.541463254607942	0.58850306218013	0.948993806991746	Transcript	Caudate
ENST00000490681.1	ENSG00000168268.10	ENSG00000168268	NT5DC2	-0.0545455796721106	-2.6289240854188	-0.541462570105066	0.588503533403125	0.948993806991746	Transcript	Caudate
ENST00000431678.5	ENSG00000163939.18	ENSG00000163939	PBRM1	-0.0507761616684068	-0.297224320796075	-0.541453876278625	0.588509518390903	0.948993806991746	Transcript	Caudate
ENST00000306954.4	ENSG00000170270.4	ENSG00000170270	C14orf142	0.0179510388017619	2.15376844996113	0.541442053312711	0.588517657580331	0.948993806991746	Transcript	Caudate
ENST00000481020.5	ENSG00000025434.18	ENSG00000025434	NR1H3	0.0559010889938647	-1.82997442315656	0.541440732178708	0.588518567081239	0.948993806991746	Transcript	Caudate
ENST00000481889.6	ENSG00000025434.18	ENSG00000025434	NR1H3	0.0559010889938647	-1.82997442315656	0.541440732178708	0.588518567081239	0.948993806991746	Transcript	Caudate
ENST00000504524.5	ENSG00000004399.12	ENSG00000004399	PLXND1	-0.0545069429220613	0.829189462686468	-0.541439607580928	0.588519341282326	0.948993806991746	Transcript	Caudate
ENST00000531309.1	ENSG00000050165.17	ENSG00000050165	DKK3	0.0301594012261815	0.807795068474585	0.541433304455346	0.588523680519514	0.948993806991746	Transcript	Caudate
ENST00000580979.1	ENSG00000264456.1	ENSG00000264456	RP11-848P1.2	0.0171548496724308	0.537920316026446	0.541425148795566	0.588529295111915	0.948993806991746	Transcript	Caudate
ENST00000269740.8	ENSG00000141873.10	ENSG00000141873	SLC39A3	0.0337728341786619	0.676992610366543	0.541422074878635	0.588531411291803	0.948993806991746	Transcript	Caudate
ENST00000590940.5	ENSG00000130811.11	ENSG00000130811	EIF3G	-0.0448190751107216	-1.66983144434272	-0.541420905656384	0.588532216221642	0.948993806991746	Transcript	Caudate
ENST00000288025.3	ENSG00000157315.4	ENSG00000157315	TMED6	-0.0332872096999478	-0.982804637839681	-0.5414160855626	0.58853553453312	0.948993806991746	Transcript	Caudate
ENST00000537653.5	ENSG00000171681.12	ENSG00000171681	ATF7IP	0.0208460301761566	2.80038513730244	0.541405729896046	0.58854266374474	0.948993806991746	Transcript	Caudate
ENST00000491957.5	ENSG00000112062.10	ENSG00000112062	MAPK14	-0.124269277838458	-1.25977378476622	-0.541394569034379	0.58855034732634	0.948993806991746	Transcript	Caudate
ENST00000584088.1	ENSG00000171885.13	ENSG00000171885	AQP4	-0.0420879843437701	1.13195938553252	-0.541385201087398	0.588556796629982	0.948993806991746	Transcript	Caudate
ENST00000529456.1	ENSG00000215374.5	ENSG00000215374	FAM66B	0.0747323568200399	1.84283830564836	0.541384005518418	0.588557619714216	0.948993806991746	Transcript	Caudate
ENST00000567039.1	ENSG00000168806.7	ENSG00000168806	LCMT2	0.0272302316080007	0.812043897810418	0.541369555289251	0.588567567953481	0.948993806991746	Transcript	Caudate
ENST00000456154.1	ENSG00000176204.13	ENSG00000176204	LRRTM4	0.0795119351858552	-2.0007163942662	0.541333334744171	0.588592504277736	0.948993806991746	Transcript	Caudate
ENST00000378723.7	ENSG00000198947.15	ENSG00000198947	DMD	0.137658421138081	2.28372612009919	0.541313186168264	0.58860637593817	0.948993806991746	Transcript	Caudate
ENST00000389693.3	ENSG00000135362.13	ENSG00000135362	PRR5L	-0.163341517770006	-1.94482054527876	-0.541299074079561	0.588616091757392	0.948993806991746	Transcript	Caudate
ENST00000579956.5	ENSG00000154040.20	ENSG00000154040	CABYR	0.0598356870131613	-2.58562150774411	0.5412971636479	0.588617407047402	0.948993806991746	Transcript	Caudate
ENST00000441133.2	ENSG00000134532.15	ENSG00000134532	SOX5	-0.025043716609909	0.22442291401276	-0.541292001648603	0.588620960976741	0.948993806991746	Transcript	Caudate
ENST00000381529.8	ENSG00000198223.16	ENSG00000198223	CSF2RA	0.0734134450514059	-1.59429765375016	0.541290350191311	0.588622097972897	0.948993806991746	Transcript	Caudate
ENST00000381529.8_PAR_Y	ENSG00000198223.16_PAR_Y	ENSG00000198223	CSF2RA	0.0734134450514059	-1.59429765375016	0.541290350191311	0.588622097972897	0.948993806991746	Transcript	Caudate
ENST00000488776.1	ENSG00000130294.14	ENSG00000130294	KIF1A	-0.0423626071734799	-1.62683125643309	-0.54128656652092	0.588624702960053	0.948993806991746	Transcript	Caudate
ENST00000519023.1	ENSG00000254049.1	ENSG00000254049	NRG1-IT3	0.0454341328974596	-1.99821004173368	0.541237157273656	0.588658720804513	0.949029107967926	Transcript	Caudate
ENST00000602503.1	ENSG00000004487.15	ENSG00000004487	KDM1A	-0.0170578821997934	2.50263363159776	-0.541198777364531	0.588685145672866	0.949029107967926	Transcript	Caudate
ENST00000391832.7	ENSG00000204673.10	ENSG00000204673	AKT1S1	-0.161830362522196	-2.87673850753578	-0.541193383754323	0.588688859259853	0.949029107967926	Transcript	Caudate
ENST00000451622.2	ENSG00000231172.2	ENSG00000231172	AC007099.1	0.0147894780454758	1.62191209715002	0.541184452354884	0.58869500869525	0.949029107967926	Transcript	Caudate
ENST00000412423.7	ENSG00000283245.1	ENSG00000283245	SCHIP1	0.104373703090165	-1.22909590831601	0.541180001346778	0.588698073308618	0.949029107967926	Transcript	Caudate
ENST00000460927.1	ENSG00000144031.11	ENSG00000144031	ANKRD53	0.0467334975087395	-2.15646005473372	0.541177626876539	0.5886997081847	0.949029107967926	Transcript	Caudate
ENST00000361248.8	ENSG00000119950.20	ENSG00000119950	MXI1	-0.0837220713059136	1.68441174771295	-0.541095261491212	0.588756419904876	0.94909323398073	Transcript	Caudate
ENST00000621583.1	ENSG00000274678.1	ENSG00000274678	RP11-2C24.7	0.02814867260938	-1.09952214502747	0.541094141590525	0.58875719101681	0.94909323398073	Transcript	Caudate
ENST00000316355.9	ENSG00000138764.13	ENSG00000138764	CCNG2	-0.0185715942696161	4.87753437532129	-0.54104838285251	0.588788698772581	0.949101080100882	Transcript	Caudate
ENST00000433211.6	ENSG00000183230.16	ENSG00000183230	CTNNA3	0.0402324469591052	6.04610098824428	0.541026222152612	0.588803958082685	0.949101080100882	Transcript	Caudate
ENST00000458275.6	ENSG00000181240.13	ENSG00000181240	SLC25A41	-0.0927816726369247	-1.52697882458817	-0.541005485068707	0.588818237292017	0.949101080100882	Transcript	Caudate
ENST00000614199.1	ENSG00000277655.1	ENSG00000277655	RP11-640M9.4	0.0536173095002139	-2.14543424382427	0.541004811926236	0.588818700809359	0.949101080100882	Transcript	Caudate
ENST00000558273.5	ENSG00000100911.14	ENSG00000100911	PSME2	0.0836686368509644	-1.16260530360927	0.540973229738449	0.588840448092211	0.949101080100882	Transcript	Caudate
ENST00000479646.1	ENSG00000101425.12	ENSG00000101425	BPI	-0.0479899559229012	-2.26176368008549	-0.540971093103372	0.588841919378249	0.949101080100882	Transcript	Caudate
ENST00000591884.2	ENSG00000267419.2	ENSG00000267419	CTC-559E9.6	0.0511204065097436	-1.8170879349354	0.540965590867662	0.588845708223347	0.949101080100882	Transcript	Caudate
ENST00000255681.6	ENSG00000133315.10	ENSG00000133315	MACROD1	-0.035100658770656	-0.470550502494979	-0.540955688606208	0.588852526959105	0.949101080100882	Transcript	Caudate
ENST00000370176.2	ENSG00000156869.12	ENSG00000156869	FRRS1	0.0429259737430043	-2.25799676516466	0.540947637856292	0.588858070763785	0.949101080100882	Transcript	Caudate
ENST00000505041.1	ENSG00000128045.6	ENSG00000128045	RASL11B	-0.0887544216647917	-0.991755073196474	-0.540938684710208	0.588864235993406	0.949101080100882	Transcript	Caudate
ENST00000514306.1	ENSG00000145632.14	ENSG00000145632	PLK2	0.0558418665326583	-1.01948996291504	0.540925866718159	0.588873062648274	0.949101080100882	Transcript	Caudate
ENST00000607778.1	ENSG00000272047.1	ENSG00000272047	GTF2H5	0.0138355048312181	5.60570903364512	0.54092297476415	0.588875054098143	0.949101080100882	Transcript	Caudate
ENST00000498140.1	ENSG00000100024.14	ENSG00000100024	UPB1	0.0222912514152658	0.840033674162377	0.540919949590446	0.588877137288753	0.949101080100882	Transcript	Caudate
ENST00000509619.1	ENSG00000159363.17	ENSG00000159363	ATP13A2	0.097747535084703	-2.80665987840583	0.54085438723544	0.588922285579023	0.949151286060324	Transcript	Caudate
ENST00000603486.5	ENSG00000153291.15	ENSG00000153291	SLC25A27	0.0174528694963998	1.88862533866027	0.54084401289348	0.588929429822677	0.949151286060324	Transcript	Caudate
ENST00000607531.5	ENSG00000232310.6	ENSG00000232310	RP11-557H15.4	-0.0484061534655803	-0.868148802500076	-0.540832850701254	0.588937116660703	0.949151286060324	Transcript	Caudate
ENST00000482674.5	ENSG00000126698.10	ENSG00000126698	DNAJC8	0.0448101920440216	-1.67255908719398	0.540810173102756	0.588952733720602	0.949151286060324	Transcript	Caudate
ENST00000489852.1	ENSG00000196636.7	ENSG00000196636	SDHAF3	-0.0792815703656806	-2.20161014492696	-0.540806748783851	0.588955091914376	0.949151286060324	Transcript	Caudate
ENST00000417033.1	ENSG00000137337.14	ENSG00000137337	MDC1	-0.0592687192429547	-2.17864723704007	-0.540797582815873	0.588961404177616	0.949151286060324	Transcript	Caudate
ENST00000460366.5	ENSG00000136631.12	ENSG00000136631	VPS45	0.146772238009358	-2.82312935493552	0.540775875759068	0.588976353150056	0.949161110466502	Transcript	Caudate
ENST00000525660.1	ENSG00000149313.10	ENSG00000149313	AASDHPPT	0.0725033102681015	0.929743171730048	0.540731575655464	0.589006861794086	0.949185849171217	Transcript	Caudate
ENST00000504735.1	ENSG00000251471.1	ENSG00000251471	RP11-166D18.1	-0.0205862725049957	0.0051345968264622	-0.54072787538255	0.589009410135236	0.949185849171217	Transcript	Caudate
ENST00000502616.5	ENSG00000130844.16	ENSG00000130844	ZNF331	-0.0902327988321211	-2.85732953991332	-0.540694055692819	0.589032701655853	0.94920911638937	Transcript	Caudate
ENST00000487057.5	ENSG00000174306.21	ENSG00000174306	ZHX3	0.0302270017212271	-0.381394594354566	0.540677914991019	0.589043817860021	0.949212763033637	Transcript	Caudate
ENST00000477874.1	ENSG00000177663.13	ENSG00000177663	IL17RA	0.049816847117298	-0.893411693074152	0.54065485043622	0.589059702734531	0.949224093911257	Transcript	Caudate
ENST00000542156.5	ENSG00000063601.16	ENSG00000063601	MTMR1	0.121663574666166	-1.89392141050274	0.540625414258982	0.589079976120861	0.949242496088948	Transcript	Caudate
ENST00000489322.5	ENSG00000133460.19	ENSG00000133460	SLC2A11	0.123651754829266	-1.41948851687746	0.54060389988478	0.589094793779916	0.949243076919429	Transcript	Caudate
ENST00000433092.5	ENSG00000073803.13	ENSG00000073803	MAP3K13	0.0428193738198281	-0.274015842750739	0.540599181241696	0.589098043688115	0.949243076919429	Transcript	Caudate
ENST00000392471.2	ENSG00000225807.1	ENSG00000225807	RP11-44M6.1	-0.0226209648165954	-0.0658177563249349	-0.540579309583107	0.589111730143115	0.94925086429048	Transcript	Caudate
ENST00000288050.8	ENSG00000090857.13	ENSG00000090857	PDPR	-0.0287647844888498	5.31727605182712	-0.540541257172354	0.589137938865148	0.94925825098515	Transcript	Caudate
ENST00000567027.5	ENSG00000213614.9	ENSG00000213614	HEXA	0.0549763317652761	0.248914171138256	0.540538354163186	0.589139938344355	0.94925825098515	Transcript	Caudate
ENST00000488384.1	ENSG00000125991.18	ENSG00000125991	ERGIC3	-0.0510717061737095	-1.42148623241452	-0.540508343412684	0.589160608760094	0.94925825098515	Transcript	Caudate
ENST00000467246.5	ENSG00000107521.18	ENSG00000107521	HPS1	0.0197165411075393	2.8279425954409	0.540482185325251	0.589178625862503	0.94925825098515	Transcript	Caudate
ENST00000551485.5	ENSG00000152556.15	ENSG00000152556	PFKM	-0.0502353326714368	-1.60234598958118	-0.54046946868662	0.589187384889422	0.94925825098515	Transcript	Caudate
ENST00000608487.5	ENSG00000227195.9	ENSG00000227195	MIR663AHG	-0.0347883199491272	3.76885830463606	-0.540466855886971	0.589189184553477	0.94925825098515	Transcript	Caudate
ENST00000466853.1	ENSG00000240230.5	ENSG00000240230	COX19	-0.0279653000356982	-0.759243798095615	-0.540461297994829	0.589193012769252	0.94925825098515	Transcript	Caudate
ENST00000458092.5	ENSG00000058668.14	ENSG00000058668	ATP2B4	0.0574625601723087	-2.30893767431713	0.540454086041334	0.589197980301706	0.94925825098515	Transcript	Caudate
ENST00000472831.5	ENSG00000113758.13	ENSG00000113758	DBN1	-0.130382970482112	-2.73085546481422	-0.540439145817497	0.589208271062996	0.94925825098515	Transcript	Caudate
ENST00000534819.1	ENSG00000255200.1	ENSG00000255200	AP003068.18	-0.0162191160136305	0.804755728938959	-0.540429429809946	0.58921496345147	0.94925825098515	Transcript	Caudate
ENST00000621093.4	ENSG00000168255.19	ENSG00000168255	POLR2J3	-0.138888397830063	-2.85874075354235	-0.540422043464963	0.589220051191329	0.94925825098515	Transcript	Caudate
ENST00000530849.1	ENSG00000167257.10	ENSG00000167257	RNF214	-0.0693994164645169	0.623693416754727	-0.540409055113805	0.589228997661679	0.94925825098515	Transcript	Caudate
ENST00000552374.6	ENSG00000198270.12	ENSG00000198270	TMEM116	-0.163876842714409	-1.16601638138858	-0.540405549344599	0.589231412471681	0.94925825098515	Transcript	Caudate
ENST00000572301.1	ENSG00000262223.6	ENSG00000262223	RP11-1055B8.3	0.0475256687642688	0.008870350392053	0.540378602709412	0.589249973745048	0.949273889757772	Transcript	Caudate
ENST00000397325.6	ENSG00000182870.12	ENSG00000182870	GALNT9	0.109337444268153	-2.92274207854939	0.540347171686544	0.589271624278505	0.949294504742679	Transcript	Caudate
ENST00000474835.5	ENSG00000156256.14	ENSG00000156256	USP16	-0.0314567873481586	1.54363051961486	-0.540328478477685	0.589284500837964	0.949300984777149	Transcript	Caudate
ENST00000437401.1	ENSG00000236397.3	ENSG00000236397	DDX11L2	0.0548295402045631	-1.19859947545263	0.540287904978274	0.589312449782539	0.949328174683342	Transcript	Caudate
ENST00000393743.7	ENSG00000137628.16	ENSG00000137628	DDX60	-0.0259772697775617	3.41342888464656	-0.540278268629884	0.58931908784509	0.949328174683342	Transcript	Caudate
ENST00000492754.1	ENSG00000137409.19	ENSG00000137409	MTCH1	-0.0543515091174986	-2.13117041493563	-0.540235629325408	0.589348460628551	0.949338712782418	Transcript	Caudate
ENST00000416185.2	ENSG00000224203.2	ENSG00000224203	RPS23P10	0.044096213312719	-2.27178184589414	0.540221102938842	0.589358467522735	0.949338712782418	Transcript	Caudate
ENST00000384733.1	ENSG00000275529.1	ENSG00000275529	SNORD116-4	-0.0401873253425536	-1.47845774522402	-0.540219479516582	0.589359585865944	0.949338712782418	Transcript	Caudate
ENST00000496121.5	ENSG00000156261.12	ENSG00000156261	CCT8	0.034463900350314	0.422693512528818	0.540217357862809	0.589361047432385	0.949338712782418	Transcript	Caudate
ENST00000417748.1	ENSG00000003402.19	ENSG00000003402	CFLAR	0.0610560640477464	-2.19637644982569	0.540186090426151	0.589382587162186	0.949359145836678	Transcript	Caudate
ENST00000422148.2	ENSG00000223576.2	ENSG00000223576	RP11-61K9.2	0.0254503785145195	-0.866676534456347	0.540139310862466	0.589414813674799	0.949360037301495	Transcript	Caudate
ENST00000497658.5	ENSG00000173889.15	ENSG00000173889	PHC3	0.0217479354053542	1.39926761840461	0.540137917192228	0.589415773788861	0.949360037301495	Transcript	Caudate
ENST00000543854.5	ENSG00000157837.15	ENSG00000157837	SPPL3	-0.0285256367945828	1.0883354045494	-0.540135360016535	0.589417535455933	0.949360037301495	Transcript	Caudate
ENST00000402789.5	ENSG00000110066.14	ENSG00000110066	KMT5B	-0.0749246807439969	0.426112317295851	-0.540133873988654	0.58941855919836	0.949360037301495	Transcript	Caudate
ENST00000477657.5	ENSG00000240038.6	ENSG00000240038	AMY2B	0.0521158080913294	1.79553913320812	0.540116603180884	0.589430457325316	0.94936493927308	Transcript	Caudate
ENST00000460043.5	ENSG00000101391.20	ENSG00000101391	CDK5RAP1	-0.0894941770824103	-2.75960077101278	-0.540100452405034	0.589441583945548	0.949368598490354	Transcript	Caudate
ENST00000515885.5	ENSG00000245526.9	ENSG00000245526	LINC00461	0.0985913996406578	-2.09098460546884	0.540065454597073	0.589465695029153	0.949378142707463	Transcript	Caudate
ENST00000399442.1	ENSG00000205758.11	ENSG00000205758	CRYZL1	-0.0228901902498927	-0.365567622310117	-0.540058332560272	0.589470601678783	0.949378142707463	Transcript	Caudate
ENST00000503334.5	ENSG00000121073.13	ENSG00000121073	SLC35B1	-0.12621696941051	-2.65109296884283	-0.540029959983799	0.589490148843803	0.949378142707463	Transcript	Caudate
ENST00000461455.5	ENSG00000103496.14	ENSG00000103496	STX4	-0.092077015540654	-2.1153742278226	-0.540028865453308	0.589490902921907	0.949378142707463	Transcript	Caudate
ENST00000614364.1	ENSG00000278238.1	ENSG00000278238	RP11-245D16.4	-0.0481702985915753	-1.72584437220472	-0.540027256412985	0.589492011472992	0.949378142707463	Transcript	Caudate
ENST00000489597.1	ENSG00000135899.16	ENSG00000135899	SP110	0.0457706043343377	-1.75906906452349	0.54001473429342	0.589500638641683	0.949378142707463	Transcript	Caudate
ENST00000376381.3	ENSG00000011258.15	ENSG00000011258	MBTD1	0.147601293373343	-4.07403718590518	0.539935921356761	0.589554938498387	0.949426216226405	Transcript	Caudate
ENST00000316334.4	ENSG00000139517.7	ENSG00000139517	LNX2	-0.0125147214517168	3.03958538246158	-0.539935330053506	0.589555345898148	0.949426216226405	Transcript	Caudate
ENST00000637007.1	ENSG00000182389.19	ENSG00000182389	CACNB4	0.109059941800385	-3.49892935401453	0.539874314289286	0.589597385615962	0.949426216226405	Transcript	Caudate
ENST00000367446.7	ENSG00000116747.12	ENSG00000116747	TROVE2	-0.146153002912304	-0.289898690879956	-0.539871942613397	0.589599019723076	0.949426216226405	Transcript	Caudate
ENST00000433297.2	ENSG00000112972.14	ENSG00000112972	HMGCS1	0.0263797654848125	4.29864592262058	0.539852236735185	0.589612597340563	0.949426216226405	Transcript	Caudate
ENST00000544786.1	ENSG00000100030.14	ENSG00000100030	MAPK1	0.0246068012503941	4.57944051612336	0.539851582388714	0.589613048196643	0.949426216226405	Transcript	Caudate
ENST00000509869.5	ENSG00000121067.17	ENSG00000121067	SPOP	-0.0405649994917899	-1.29193694861903	-0.539849510820586	0.589614475544105	0.949426216226405	Transcript	Caudate
ENST00000481202.5	ENSG00000025293.16	ENSG00000025293	PHF20	0.0998752656716259	0.423323873014982	0.539842218598611	0.589619500028088	0.949426216226405	Transcript	Caudate
ENST00000610965.1	ENSG00000276823.1	ENSG00000276823	Metazoa_SRP	-0.0236029704449572	-0.16647205540561	-0.539837628084761	0.589622662992341	0.949426216226405	Transcript	Caudate
ENST00000514760.1	ENSG00000131446.16	ENSG00000131446	MGAT1	-0.0864286069698208	-2.75814445234882	-0.539834777098516	0.589624627388054	0.949426216226405	Transcript	Caudate
ENST00000331479.3	ENSG00000183172.8	ENSG00000183172	SMDT1	-0.0140210317648963	3.40397160242157	-0.53982054772456	0.589634431802349	0.949426216226405	Transcript	Caudate
ENST00000434676.6	ENSG00000087470.17	ENSG00000087470	DNM1L	0.118884531135494	-2.57003155780688	0.5398171799613	0.589636752291182	0.949426216226405	Transcript	Caudate
ENST00000601387.5	ENSG00000130755.12	ENSG00000130755	GMFG	-0.103170665088518	-2.32483720918519	-0.539792793757098	0.589653555235703	0.949427068433691	Transcript	Caudate
ENST00000570910.1	ENSG00000214087.8	ENSG00000214087	ARL16	0.132801518006951	-2.7602509213268	0.539774569357128	0.58966611262706	0.949427068433691	Transcript	Caudate
ENST00000584202.1	ENSG00000179094.14	ENSG00000179094	PER1	0.134377681361848	-3.86888062316641	0.53977094865738	0.589668607458844	0.949427068433691	Transcript	Caudate
ENST00000409694.6	ENSG00000131018.22	ENSG00000131018	SYNE1	-0.122009338502013	2.50036428495624	-0.539753966591832	0.589680308962928	0.949427068433691	Transcript	Caudate
ENST00000469936.5	ENSG00000138030.12	ENSG00000138030	KHK	-0.0622382687062527	-2.46909448997235	-0.539744764540791	0.589686649687491	0.949427068433691	Transcript	Caudate
ENST00000521733.5	ENSG00000079102.16	ENSG00000079102	RUNX1T1	0.0574267074270041	-1.56586637093224	0.539726207138667	0.589699436864838	0.949427068433691	Transcript	Caudate
ENST00000338732.7	ENSG00000106003.12	ENSG00000106003	LFNG	-0.197870942978486	-4.01072705820725	-0.53971162607207	0.589709484195479	0.949427068433691	Transcript	Caudate
ENST00000519906.1	ENSG00000143494.15	ENSG00000143494	VASH2	0.0378603844981159	-1.81472849094915	0.539702828038685	0.589715546667559	0.949427068433691	Transcript	Caudate
ENST00000621565.4	ENSG00000103494.12	ENSG00000103494	RPGRIP1L	0.0365461434235186	2.54879138076996	0.539700749377457	0.589716979017513	0.949427068433691	Transcript	Caudate
ENST00000403586.5	ENSG00000099960.12	ENSG00000099960	SLC7A4	0.156094960414628	-1.1073196512343	0.539668027035668	0.589739527321725	0.949434516252198	Transcript	Caudate
ENST00000620035.4	ENSG00000166548.15	ENSG00000166548	TK2	-0.117101930989098	1.22833705098728	-0.539659173680428	0.589745628058409	0.949434516252198	Transcript	Caudate
ENST00000531554.5	ENSG00000166352.15	ENSG00000166352	C11orf74	0.0334367413705085	0.555635415849534	0.53965302942906	0.589749862002567	0.949434516252198	Transcript	Caudate
ENST00000327520.7	ENSG00000171988.17	ENSG00000171988	JMJD1C	0.0227401534218174	2.67921066232013	0.539642216940633	0.589757312817859	0.949434516252198	Transcript	Caudate
ENST00000454757.6	ENSG00000146648.16	ENSG00000146648	EGFR	0.19661951552981	-2.74759827251383	0.539625642881839	0.589768733978284	0.949434516252198	Transcript	Caudate
ENST00000618761.4	ENSG00000158747.13	ENSG00000158747	NBL1	-0.14040549719023	-0.795539005883904	-0.539616931330062	0.589774737137299	0.949434516252198	Transcript	Caudate
ENST00000409437.5	ENSG00000115966.16	ENSG00000115966	ATF2	0.0757268085190548	-0.550834553488457	0.539587695343053	0.589794883958868	0.949444249137609	Transcript	Caudate
ENST00000492783.1	ENSG00000025039.14	ENSG00000025039	RRAGD	0.0289382953922744	1.74468017100621	0.539565893334859	0.589809908155871	0.949444249137609	Transcript	Caudate
ENST00000433272.6	ENSG00000139263.11	ENSG00000139263	LRIG3	0.136444399507361	-1.10649125386629	0.539533220150302	0.589832424228006	0.949444249137609	Transcript	Caudate
ENST00000549114.5	ENSG00000103253.17	ENSG00000103253	HAGHL	0.0523353792414742	0.316706835814655	0.539526746340163	0.589836885572081	0.949444249137609	Transcript	Caudate
ENST00000536905.5	ENSG00000176834.13	ENSG00000176834	VSIG10	0.0670505896039278	-2.64096584674284	0.539512674394001	0.589846583128987	0.949444249137609	Transcript	Caudate
ENST00000561691.5	ENSG00000137822.12	ENSG00000137822	TUBGCP4	0.0545826571571756	0.534205678275505	0.53950838850555	0.589849536725659	0.949444249137609	Transcript	Caudate
ENST00000488459.1	ENSG00000086758.15	ENSG00000086758	HUWE1	-0.0284624722056518	-0.700901923911292	-0.539506041653332	0.589851154048976	0.949444249137609	Transcript	Caudate
ENST00000452107.6	ENSG00000132434.9	ENSG00000132434	LANCL2	0.0304892936658504	1.87922453858695	0.539488126480533	0.589863500282427	0.949444249137609	Transcript	Caudate
ENST00000396827.3	ENSG00000158691.14	ENSG00000158691	ZSCAN12	0.0139111845174103	2.70621123079435	0.539486956089141	0.589864306861299	0.949444249137609	Transcript	Caudate
ENST00000487919.5	ENSG00000171055.14	ENSG00000171055	FEZ2	0.0393425602567614	-0.481381332348054	0.539479097676534	0.589869722524036	0.949444249137609	Transcript	Caudate
ENST00000596705.5	ENSG00000268119.5	ENSG00000268119	CTD-2561J22.5	0.0205833701656588	0.759502676742132	0.539454086919364	0.58988695896039	0.949444249137609	Transcript	Caudate
ENST00000363124.1	ENSG00000199994.1	ENSG00000199994	RNA5SP145	0.0552955540934391	-0.916276124125226	0.539432957114388	0.589901520977733	0.949444249137609	Transcript	Caudate
ENST00000341617.7	ENSG00000179603.17	ENSG00000179603	GRM8	0.139648780421932	-1.8331710292381	0.539432168973848	0.58990206414338	0.949444249137609	Transcript	Caudate
ENST00000520322.1	ENSG00000043462.11	ENSG00000043462	LCP2	0.0812913130634128	-2.11819882121627	0.539428258498356	0.589904759143242	0.949444249137609	Transcript	Caudate
ENST00000473091.5	ENSG00000134882.15	ENSG00000134882	UBAC2	-0.0514560798956879	-0.495394333852508	-0.539369919711255	0.589944965422002	0.949491304418931	Transcript	Caudate
ENST00000536093.5	ENSG00000211455.7	ENSG00000211455	STK38L	-0.0501626763688298	-0.0075836577696504	-0.5393576218678	0.589953441086024	0.949491304418931	Transcript	Caudate
ENST00000527834.5	ENSG00000085788.13	ENSG00000085788	DDHD2	0.0709574510849664	-1.87090299280062	0.539337015948888	0.589967642795358	0.949491304418931	Transcript	Caudate
ENST00000496535.6	ENSG00000067334.13	ENSG00000067334	DNTTIP2	-0.0777580119371817	-1.44168624853768	-0.539322089987878	0.589977929946131	0.949491304418931	Transcript	Caudate
ENST00000541801.5	ENSG00000121417.13	ENSG00000121417	ZNF211	0.077589508956727	1.07868301432321	0.539321012994709	0.589978672225908	0.949491304418931	Transcript	Caudate
ENST00000354566.7	ENSG00000137501.17	ENSG00000137501	SYTL2	-0.145523440127057	-4.57689242847354	-0.539306010513384	0.589989012205017	0.949491304418931	Transcript	Caudate
ENST00000523175.5	ENSG00000113249.12	ENSG00000113249	HAVCR1	-0.0510392633901958	-1.31694151838964	-0.53929589151436	0.5899959864479	0.949491304418931	Transcript	Caudate
ENST00000621043.4	ENSG00000182985.16	ENSG00000182985	CADM1	-0.0745016614211866	1.6537615445111	-0.539259961147208	0.590020750777265	0.949509157925119	Transcript	Caudate
ENST00000467731.1	ENSG00000156304.14	ENSG00000156304	SCAF4	-0.0255665786045394	0.813524315561083	-0.539241437438142	0.590033518082933	0.949509157925119	Transcript	Caudate
ENST00000522515.5	ENSG00000175324.9	ENSG00000175324	LSM1	0.0450158762034301	-1.5480711472696	0.539229732832801	0.590041585446427	0.949509157925119	Transcript	Caudate
ENST00000590162.1	ENSG00000141524.15	ENSG00000141524	TMC6	0.0754521854462061	-1.25510154364785	0.539228319322378	0.590042559707623	0.949509157925119	Transcript	Caudate
ENST00000524978.2	ENSG00000230487.7	ENSG00000230487	PSMG3-AS1	-0.0445306431844494	-1.8748397120095	-0.539196991398874	0.59006415265072	0.949509157925119	Transcript	Caudate
ENST00000568057.1	ENSG00000260853.1	ENSG00000260853	RP11-264B17.2	-0.0246839215413826	-0.601573292371003	-0.539173737306413	0.590080180897784	0.949509157925119	Transcript	Caudate
ENST00000524229.1	ENSG00000180190.11	ENSG00000180190	TDRP	-0.0618971379448986	-2.153317682995	-0.539138410151462	0.590104531077328	0.949509157925119	Transcript	Caudate
ENST00000571791.5	ENSG00000141480.17	ENSG00000141480	ARRB2	-0.0285604264168324	-0.751815384803595	-0.539134779940707	0.590107033322806	0.949509157925119	Transcript	Caudate
ENST00000473562.1	ENSG00000204301.6	ENSG00000204301	NOTCH4	-0.0264924055931826	0.653057018176091	-0.539134634211249	0.590107133771863	0.949509157925119	Transcript	Caudate
ENST00000416494.6	ENSG00000084444.13	ENSG00000084444	FAM234B	0.107851610882574	1.4898394070208	0.539128786887414	0.590111164248112	0.949509157925119	Transcript	Caudate
ENST00000548119.1	ENSG00000075856.11	ENSG00000075856	SART3	0.0337048424938113	-1.52154310300782	0.539118795649854	0.590118051093968	0.949509157925119	Transcript	Caudate
ENST00000378764.6	ENSG00000123240.16	ENSG00000123240	OPTN	0.039407446434909	2.65567964508422	0.539113041544272	0.590122017350045	0.949509157925119	Transcript	Caudate
ENST00000561713.1	ENSG00000069329.15	ENSG00000069329	VPS35	-0.0636343973206712	-1.56155149749288	-0.53910201366895	0.590129618805236	0.949509157925119	Transcript	Caudate
ENST00000637259.1	ENSG00000283597.1	ENSG00000283597	FAM169B	-0.0388957014265667	-1.31209981010689	-0.539081785341106	0.590143562200594	0.949509157925119	Transcript	Caudate
ENST00000591897.5	ENSG00000153443.12	ENSG00000153443	UBALD1	-0.146225586373525	-4.48473372367391	-0.539049671420795	0.590165698652995	0.949509157925119	Transcript	Caudate
ENST00000478162.5	ENSG00000106070.17	ENSG00000106070	GRB10	-0.0856269249042416	-2.64117620626899	-0.539040894364602	0.59017174883404	0.949509157925119	Transcript	Caudate
ENST00000584436.7	ENSG00000266074.8	ENSG00000266074	BAHCC1	0.0283785569645169	3.51279041891206	0.539037387925983	0.590174165892604	0.949509157925119	Transcript	Caudate
ENST00000483073.1	ENSG00000119285.10	ENSG00000119285	HEATR1	0.0980823197619512	-2.91629861906828	0.539037344640006	0.590174195730526	0.949509157925119	Transcript	Caudate
ENST00000484165.1	ENSG00000115091.11	ENSG00000115091	ACTR3	-0.0371601172345767	-1.82699598709046	-0.539035677340574	0.590175345035143	0.949509157925119	Transcript	Caudate
ENST00000605911.1	ENSG00000272509.1	ENSG00000272509	RP11-347C18.5	-0.0375845747274853	-1.66021639687653	-0.539018363952926	0.590187279579089	0.949514110731245	Transcript	Caudate
ENST00000533988.5	ENSG00000158636.16	ENSG00000158636	EMSY	0.0289710123751189	-0.352910766369492	0.539003734350159	0.590197364211084	0.949516087229801	Transcript	Caudate
ENST00000557536.5	ENSG00000033170.16	ENSG00000033170	FUT8	0.0400440817648764	-0.0141222970502757	0.538969369646154	0.590221053164463	0.94952132648148	Transcript	Caudate
ENST00000456257.1	ENSG00000163161.12	ENSG00000163161	ERCC3	0.111771817014441	-3.54166268777451	0.538941100902051	0.59024054026044	0.94952132648148	Transcript	Caudate
ENST00000516582.1	ENSG00000252391.1	ENSG00000252391	RNU6-638P	0.0361025666216665	-1.37809586959439	0.53893595661444	0.590244086513869	0.94952132648148	Transcript	Caudate
ENST00000601011.1	ENSG00000074181.8	ENSG00000074181	NOTCH3	-0.0352719447242502	2.50943091913434	-0.538901180069255	0.590268060245713	0.94952132648148	Transcript	Caudate
ENST00000608783.1	ENSG00000273210.1	ENSG00000273210	AP001437.1	-0.0473943392377748	-2.46034442501434	-0.538888764234023	0.59027661939657	0.94952132648148	Transcript	Caudate
ENST00000526202.5	ENSG00000136153.19	ENSG00000136153	LMO7	0.0941313872195238	0.777782281856473	0.538875384695631	0.590285842963311	0.94952132648148	Transcript	Caudate
ENST00000488275.1	ENSG00000015171.18	ENSG00000015171	ZMYND11	-0.0363175517982982	-0.610194668311346	-0.538857616053937	0.590298092386705	0.94952132648148	Transcript	Caudate
ENST00000511749.1	ENSG00000250665.1	ENSG00000250665	RP11-775H9.1	0.0489115429015185	-2.57766462527464	0.538802856058743	0.590335843809108	0.94952132648148	Transcript	Caudate
ENST00000492973.1	ENSG00000047410.13	ENSG00000047410	TPR	0.0535996922294734	-2.54480231827723	0.538760444329331	0.590365083130599	0.94952132648148	Transcript	Caudate
ENST00000368553.5	ENSG00000143552.9	ENSG00000143552	NUP210L	-0.0675073647907986	-0.342992570538367	-0.538748529990922	0.590373297185618	0.94952132648148	Transcript	Caudate
ENST00000440093.6	ENSG00000234899.9	ENSG00000234899	SOX9-AS1	-0.0369822347817219	-0.444291964088742	-0.538742942054713	0.590377149672485	0.94952132648148	Transcript	Caudate
ENST00000461292.3	ENSG00000183454.15	ENSG00000183454	GRIN2A	-0.093350705953142	2.35662498018956	-0.538738504346404	0.590380209166831	0.94952132648148	Transcript	Caudate
ENST00000378860.8	ENSG00000075702.16	ENSG00000075702	WDR62	0.0309525829442465	-1.25751413102468	0.538718076556884	0.590394292815775	0.94952132648148	Transcript	Caudate
ENST00000383490.2	ENSG00000206432.4	ENSG00000206432	TMEM200C	-0.0912522625645234	-3.56454502947701	-0.538701162774931	0.590405953899688	0.94952132648148	Transcript	Caudate
ENST00000623922.1	ENSG00000279263.1	ENSG00000279263	OR2L8	-0.0629795091631482	-1.97889262860579	-0.538692571228564	0.590411877319592	0.94952132648148	Transcript	Caudate
ENST00000501964.1	ENSG00000246790.2	ENSG00000246790	RP11-730K11.1	-0.0240256357633209	-0.42500373927663	-0.538684144682763	0.590417687006953	0.94952132648148	Transcript	Caudate
ENST00000440472.6	ENSG00000134278.15	ENSG00000134278	SPIRE1	-0.0889356590490999	-1.30849870677061	-0.538680341382952	0.59042030920308	0.94952132648148	Transcript	Caudate
ENST00000463897.1	ENSG00000107140.15	ENSG00000107140	TESK1	0.055140561835924	-2.51121056513	0.538654764311439	0.590437943529295	0.94952132648148	Transcript	Caudate
ENST00000593788.1	ENSG00000196961.12	ENSG00000196961	AP2A1	-0.0458458534707283	-2.11147549424388	-0.538654636434114	0.590438031696	0.94952132648148	Transcript	Caudate
ENST00000533353.5	ENSG00000137727.12	ENSG00000137727	ARHGAP20	-0.17339862486368	-0.131682503612603	-0.538651533518045	0.59044017104418	0.94952132648148	Transcript	Caudate
ENST00000451759.5	ENSG00000232995.7	ENSG00000232995	RGS5	0.0439500371849067	-1.81810629798661	0.538647093321819	0.590443232404797	0.94952132648148	Transcript	Caudate
ENST00000636421.1	ENSG00000265356.2	ENSG00000265356	RP11-17M24.3	-0.0449598546580931	-0.315002164691059	-0.538646264077848	0.59044380414044	0.94952132648148	Transcript	Caudate
ENST00000397861.6	ENSG00000214226.8	ENSG00000214226	C17orf67	-0.0305502044482838	0.404897520112713	-0.538625763513513	0.590457938666824	0.94952132648148	Transcript	Caudate
ENST00000342683.5	ENSG00000189227.5	ENSG00000189227	C15orf61	0.0173852958549303	2.66389912876404	0.538618384945059	0.590463026007508	0.94952132648148	Transcript	Caudate
ENST00000370150.5	ENSG00000130822.15	ENSG00000130822	PNCK	0.0474446223815526	1.61389738720443	0.538618154188185	0.590463185108999	0.94952132648148	Transcript	Caudate
ENST00000355305.9	ENSG00000197959.13	ENSG00000197959	DNM3	0.0292884278569179	4.05912964717358	0.538597888178105	0.5904771581283	0.94952132648148	Transcript	Caudate
ENST00000258874.3	ENSG00000136371.10	ENSG00000136371	MTHFS	0.0279086093246315	1.60537723219436	0.538592752903129	0.59048069882466	0.94952132648148	Transcript	Caudate
ENST00000361771.7	ENSG00000142784.15	ENSG00000142784	WDTC1	0.0190062806366824	4.30637725772454	0.538586582140528	0.590484953487444	0.94952132648148	Transcript	Caudate
ENST00000566211.1	ENSG00000099365.9	ENSG00000099365	STX1B	0.0387937974836182	-1.34481374911302	0.538576943401559	0.590491599304426	0.94952132648148	Transcript	Caudate
ENST00000482052.5	ENSG00000243753.5	ENSG00000243753	HLA-L	-0.0459925648522979	-1.97919804536272	-0.538575515091109	0.590492584113561	0.94952132648148	Transcript	Caudate
ENST00000569102.1	ENSG00000167191.11	ENSG00000167191	GPRC5B	0.0868489272084306	1.84965911459584	0.538551854262669	0.590508898184293	0.94952132648148	Transcript	Caudate
ENST00000624584.1	ENSG00000279900.1	ENSG00000279900	RP11-113K21.6	0.0163395905584844	0.996583548825173	0.53854838430086	0.590511290730136	0.94952132648148	Transcript	Caudate
ENST00000553696.1	ENSG00000165525.17	ENSG00000165525	NEMF	-0.0879198622240579	-1.80794241591426	-0.538536419332018	0.590519540635248	0.94952132648148	Transcript	Caudate
ENST00000599211.1	ENSG00000079435.9	ENSG00000079435	LIPE	0.0491137583899594	1.0411380328852	0.538534975811526	0.590520535953357	0.94952132648148	Transcript	Caudate
ENST00000558194.5	ENSG00000180304.14	ENSG00000180304	OAZ2	0.010802462190167	3.35046448709601	0.538534911962643	0.590520579977655	0.94952132648148	Transcript	Caudate
ENST00000394072.7	ENSG00000131746.12	ENSG00000131746	TNS4	0.0308496886820909	-1.03938623569919	0.538515766930279	0.590533780693549	0.94952132648148	Transcript	Caudate
ENST00000434299.5	ENSG00000117448.13	ENSG00000117448	AKR1A1	0.0606445732950932	0.180971744388952	0.538510942386693	0.590537107292312	0.94952132648148	Transcript	Caudate
ENST00000611482.1	ENSG00000278330.1	ENSG00000278330	RP11-4B16.4	-0.0359683387769551	-1.06179991062329	-0.538509631127268	0.590538011427828	0.94952132648148	Transcript	Caudate
ENST00000559648.1	ENSG00000143190.21	ENSG00000143190	POU2F1	-0.0503667270052762	-2.13986988178043	-0.538498029771988	0.590546010786058	0.94952132648148	Transcript	Caudate
ENST00000494682.1	ENSG00000198818.9	ENSG00000198818	SFT2D1	0.0348998322165916	-1.42418646030521	0.538476282329149	0.59056100620225	0.949527097640363	Transcript	Caudate
ENST00000420237.1	ENSG00000223842.1	ENSG00000223842	RP11-135J2.3	0.0315784866572419	-0.653597882539957	0.538454308251995	0.590576158067268	0.949527097640363	Transcript	Caudate
ENST00000377414.7	ENSG00000142583.17	ENSG00000142583	SLC2A5	0.0483758894709865	0.756539888130612	0.538454292793919	0.590576168726194	0.949527097640363	Transcript	Caudate
ENST00000469830.2	ENSG00000187260.15	ENSG00000187260	WDR86	-0.0860023926698603	-1.80432504968625	-0.538431968082666	0.590591562549274	0.949534579426487	Transcript	Caudate
ENST00000560300.1	ENSG00000069667.15	ENSG00000069667	RORA	-0.023023397703926	0.481025026873981	-0.538411329760642	0.590605793701281	0.949534579426487	Transcript	Caudate
ENST00000503693.1	ENSG00000090316.15	ENSG00000090316	MAEA	0.0404730434637419	-1.28794115148684	0.538409013347066	0.590607390993822	0.949534579426487	Transcript	Caudate
ENST00000591528.1	ENSG00000072071.16	ENSG00000072071	ADGRL1	0.0369519715661382	-0.420981821724118	0.538389655958709	0.590620739038865	0.949541800848579	Transcript	Caudate
ENST00000579158.5	ENSG00000007237.18	ENSG00000007237	GAS7	0.119335624582401	-1.67711373756337	0.538355428385378	0.590644341282338	0.949565507496284	Transcript	Caudate
ENST00000361564.8	ENSG00000198856.12	ENSG00000198856	OSTC	-0.0157274016801727	3.35148399636347	-0.538321781435052	0.590667543571391	0.949575047990616	Transcript	Caudate
ENST00000488164.5	ENSG00000107372.12	ENSG00000107372	ZFAND5	-0.0268527204007762	4.4802805939836	-0.538316625764951	0.590671098859419	0.949575047990616	Transcript	Caudate
ENST00000507458.2	ENSG00000205571.12	ENSG00000205571	SMN2	0.140902658413592	-2.73640517507794	0.538308292239156	0.590676845579374	0.949575047990616	Transcript	Caudate
ENST00000582889.1	ENSG00000264513.1	ENSG00000264513	RP11-556O9.2	0.0236142001767859	0.281059033122009	0.538284825504339	0.590693028154791	0.949576339693293	Transcript	Caudate
ENST00000419284.6	ENSG00000141127.14	ENSG00000141127	PRPSAP2	0.077437744036714	-0.934134393438061	0.538244831115413	0.590720608612619	0.949576339693293	Transcript	Caudate
ENST00000234454.5	ENSG00000116096.5	ENSG00000116096	SPR	0.0324078781675216	2.31513742541285	0.538236095320961	0.590726632967099	0.949576339693293	Transcript	Caudate
ENST00000574924.6	ENSG00000141552.17	ENSG00000141552	ANAPC11	0.0219046714844528	1.96741422312423	0.538230268399127	0.590730651328644	0.949576339693293	Transcript	Caudate
ENST00000518404.1	ENSG00000253975.1	ENSG00000253975	RP11-577N1.2	-0.043266760409337	-1.34923619741366	-0.538221182291017	0.59073691731526	0.949576339693293	Transcript	Caudate
ENST00000374492.7	ENSG00000088298.12	ENSG00000088298	EDEM2	0.0142227311638162	2.86177294037609	0.538215938178903	0.590740533788109	0.949576339693293	Transcript	Caudate
ENST00000592897.1	ENSG00000267080.5	ENSG00000267080	ASB16-AS1	0.0609072222704477	-2.60496153675506	0.53820686984062	0.590746787568541	0.949576339693293	Transcript	Caudate
ENST00000518592.5	ENSG00000177182.10	ENSG00000177182	CLVS1	-0.105152921077261	-2.47124146452679	-0.538204383237328	0.59074850240526	0.949576339693293	Transcript	Caudate
ENST00000314133.3	ENSG00000176340.3	ENSG00000176340	COX8A	0.0174530503859124	5.6848031236454	0.538182901223961	0.590763317146097	0.949585916631225	Transcript	Caudate
ENST00000629399.2	ENSG00000112159.11	ENSG00000112159	MDN1	-0.04105875582361	4.84241328249584	-0.538104889783433	0.590817117981832	0.949656430679779	Transcript	Caudate
ENST00000583733.1	ENSG00000134758.13	ENSG00000134758	RNF138	0.039871066410641	-0.729056970496245	0.5380936050994	0.590824900687062	0.949656430679779	Transcript	Caudate
ENST00000559771.5	ENSG00000140455.16	ENSG00000140455	USP3	-0.064945549011124	-1.84340951943342	-0.538061930813813	0.59084674573667	0.949677305912642	Transcript	Caudate
ENST00000441097.1	ENSG00000136930.12	ENSG00000136930	PSMB7	0.0316562441720736	0.193887828989492	0.538030023372903	0.590868751965434	0.949695474803528	Transcript	Caudate
ENST00000396249.6	ENSG00000092208.16	ENSG00000092208	GEMIN2	-0.128157222937329	-3.47218821314157	-0.538019854858683	0.590875765163025	0.949695474803528	Transcript	Caudate
ENST00000379262.8	ENSG00000124523.15	ENSG00000124523	SIRT5	0.0208090157783849	2.73569893827842	0.537965645396296	0.590913153935761	0.949703577592259	Transcript	Caudate
ENST00000327858.10	ENSG00000077942.18	ENSG00000077942	FBLN1	-0.0297582706733656	2.54267892772661	-0.537956927954838	0.590919166538551	0.949703577592259	Transcript	Caudate
ENST00000589250.5	ENSG00000184640.17	ENSG00000184640	SEPT9	-0.0668507036765271	-2.21929193268948	-0.537933067607632	0.590935623666519	0.949703577592259	Transcript	Caudate
ENST00000497305.1	ENSG00000108061.11	ENSG00000108061	SHOC2	0.0514555733147018	-2.3927630604293	0.537924950790612	0.590941222103384	0.949703577592259	Transcript	Caudate
ENST00000551017.1	ENSG00000196169.14	ENSG00000196169	KIF19	-0.0472804830000185	-1.10064812118904	-0.537910984828942	0.590950854945881	0.949703577592259	Transcript	Caudate
ENST00000418933.1	ENSG00000241837.6	ENSG00000241837	ATP5O	0.0852042862443407	-1.74867615452026	0.537902550147365	0.590956672694166	0.949703577592259	Transcript	Caudate
ENST00000367806.7	ENSG00000117477.12	ENSG00000117477	CCDC181	0.0235782179865676	2.10475835633755	0.537900051520369	0.590958396105491	0.949703577592259	Transcript	Caudate
ENST00000532694.5	ENSG00000137642.12	ENSG00000137642	SORL1	-0.0429044603348815	1.50266178468362	-0.537892115954444	0.590963869624608	0.949703577592259	Transcript	Caudate
ENST00000466975.5	ENSG00000075292.18	ENSG00000075292	ZNF638	0.0436467610667375	-1.40854652496992	0.537882783840262	0.590970306436238	0.949703577592259	Transcript	Caudate
ENST00000442920.6	ENSG00000105136.19	ENSG00000105136	ZNF419	-0.145977319630511	-4.33013996335082	-0.537880897740337	0.590971607374738	0.949703577592259	Transcript	Caudate
ENST00000471009.1	ENSG00000150459.12	ENSG00000150459	SAP18	-0.0550109302512473	-1.88702951428893	-0.537871277602337	0.59097824289099	0.949703577592259	Transcript	Caudate
ENST00000451668.1	ENSG00000001036.13	ENSG00000001036	FUCA2	-0.0312859736128447	-1.0668185934638	-0.537849929378319	0.590992968009212	0.949705075434029	Transcript	Caudate
ENST00000621378.1	ENSG00000276075.1	ENSG00000276075	CTD-2012K14.8	0.0322504953162676	0.731748620355098	0.537844242374372	0.590996890696896	0.949705075434029	Transcript	Caudate
ENST00000368593.7	ENSG00000068383.18	ENSG00000068383	INPP5A	0.0586801480983253	0.852291043223218	0.537830493702697	0.591006374078297	0.949706080591998	Transcript	Caudate
ENST00000462331.5	ENSG00000128573.23	ENSG00000128573	FOXP2	0.0336766492705635	-0.728235775836913	0.537802846683965	0.591025444294932	0.949722490865463	Transcript	Caudate
ENST00000605698.1	ENSG00000271270.5	ENSG00000271270	TMCC1-AS1	0.0372127620637671	-1.61237038367237	0.537775702790677	0.591044167744686	0.949725251469608	Transcript	Caudate
ENST00000422678.2	ENSG00000165410.14	ENSG00000165410	CFL2	0.0296183543177299	4.66721264924332	0.537768659969629	0.591049025821567	0.949725251469608	Transcript	Caudate
ENST00000467254.1	ENSG00000068885.14	ENSG00000068885	IFT80	0.0810378208943577	-1.67242849936591	0.537753495979027	0.59105948587335	0.949725251469608	Transcript	Caudate
ENST00000479117.5	ENSG00000160216.18	ENSG00000160216	AGPAT3	0.0454591486183417	1.31680765369114	0.537744476942096	0.591065707204553	0.949725251469608	Transcript	Caudate
ENST00000459674.5	ENSG00000157193.15	ENSG00000157193	LRP8	-0.0219136637834553	0.521429496117044	-0.537736148002757	0.591071452533321	0.949725251469608	Transcript	Caudate
ENST00000471158.1	ENSG00000163933.9	ENSG00000163933	RFT1	-0.0468184335755046	-1.30160637574692	-0.537715132301849	0.591085949345039	0.949734311607986	Transcript	Caudate
ENST00000584063.5	ENSG00000108465.14	ENSG00000108465	CDK5RAP3	0.0211321699247775	3.80566284444184	0.537664860321643	0.591120628056388	0.949775798493813	Transcript	Caudate
ENST00000603624.1	ENSG00000225361.3	ENSG00000225361	PPP1R26-AS1	0.022612428263683	0.620092545688694	0.53758850461248	0.591173301690763	0.94980163496518	Transcript	Caudate
ENST00000271308.8	ENSG00000143106.12	ENSG00000143106	PSMA5	0.0222758050921264	4.18464840230204	0.537584942751128	0.591175758877298	0.94980163496518	Transcript	Caudate
ENST00000495972.6	ENSG00000104067.16	ENSG00000104067	TJP1	0.0113200886921421	4.31916222806322	0.537566815470022	0.591188264240876	0.94980163496518	Transcript	Caudate
ENST00000507544.2	ENSG00000163626.16	ENSG00000163626	COX18	0.0298488907959591	0.227522050973845	0.537566035824724	0.59118880209305	0.94980163496518	Transcript	Caudate
ENST00000374933.3	ENSG00000075151.20	ENSG00000075151	EIF4G3	-0.0314984925040794	-0.404960322635144	-0.537565971929066	0.591188846172616	0.94980163496518	Transcript	Caudate
ENST00000461826.1	ENSG00000172995.16	ENSG00000172995	ARPP21	0.0456318737348233	1.23232712611247	0.537563202809358	0.591190756500984	0.94980163496518	Transcript	Caudate
ENST00000464213.1	ENSG00000135218.17	ENSG00000135218	CD36	-0.0547372083878763	0.0766391694231506	-0.537539223574227	0.591207299138315	0.94980163496518	Transcript	Caudate
ENST00000520468.6	ENSG00000164919.10	ENSG00000164919	COX6C	0.0208125415658866	1.9351107944097	0.537538818952164	0.59120757827816	0.94980163496518	Transcript	Caudate
ENST00000357440.6	ENSG00000174669.11	ENSG00000174669	SLC29A2	-0.149029741692081	-1.84908112872785	-0.537505868243056	0.59123031045049	0.949811477741789	Transcript	Caudate
ENST00000629078.1	ENSG00000256995.6	ENSG00000256995	RP11-114G22.1	0.0251699523797424	-0.215822134406803	0.53749618250738	0.591236992562838	0.949811477741789	Transcript	Caudate
ENST00000428587.1	ENSG00000237194.1	ENSG00000237194	SNAI1P1	0.050866603505307	-2.0422384680025	0.537491415161676	0.591240281529688	0.949811477741789	Transcript	Caudate
ENST00000369014.9	ENSG00000143420.17	ENSG00000143420	ENSA	0.0218730448019421	5.60756563305404	0.537474210887026	0.591252150738942	0.949816313714604	Transcript	Caudate
ENST00000614489.1	ENSG00000277136.1	ENSG00000277136	Metazoa_SRP	0.0351787806239578	-0.0210093354719142	0.537429126715193	0.591283254778742	0.949852048850163	Transcript	Caudate
ENST00000405894.3	ENSG00000170264.12	ENSG00000170264	FAM161A	0.0944972263604465	1.13789937497625	0.537397365214701	0.59130516782213	0.949869758357056	Transcript	Caudate
ENST00000419706.6	ENSG00000183826.16	ENSG00000183826	BTBD9	-0.0401172393642834	-0.247869399703102	-0.537387465785277	0.591311997759508	0.949869758357056	Transcript	Caudate
ENST00000584861.5	ENSG00000161526.14	ENSG00000161526	SAP30BP	-0.0394114758981021	-0.968651356527716	-0.537321123262359	0.591357770556807	0.949883001056224	Transcript	Caudate
ENST00000482511.1	ENSG00000177984.6	ENSG00000177984	LCN15	-0.0153418113605414	1.62154743677671	-0.537310552492563	0.591365063974347	0.949883001056224	Transcript	Caudate
ENST00000518517.5	ENSG00000076554.15	ENSG00000076554	TPD52	0.0981286277320112	-2.61538990504792	0.537298538706127	0.591373353067292	0.949883001056224	Transcript	Caudate
ENST00000558600.1	ENSG00000080824.18	ENSG00000080824	HSP90AA1	0.0369550321184805	-0.752703457119719	0.537270461756095	0.59139272539099	0.949883001056224	Transcript	Caudate
ENST00000495936.5	ENSG00000160991.15	ENSG00000160991	ORAI2	-0.0567533706883113	0.215990893486231	-0.537261430835111	0.591398956540443	0.949883001056224	Transcript	Caudate
ENST00000320816.10	ENSG00000153071.14	ENSG00000153071	DAB2	0.0252332964135785	2.86406265040841	0.537256006516302	0.591402699223247	0.949883001056224	Transcript	Caudate
ENST00000418229.5	ENSG00000135837.15	ENSG00000135837	CEP350	0.0177850299825928	1.06064424525395	0.537253691565437	0.591404296501199	0.949883001056224	Transcript	Caudate
ENST00000318833.3	ENSG00000180787.5	ENSG00000180787	ZFP3	0.0110234223462694	4.24180997144128	0.537236922225728	0.591415867128711	0.949883001056224	Transcript	Caudate
ENST00000523893.1	ENSG00000135722.8	ENSG00000135722	FBXL8	-0.044523625652762	-1.71207240356034	-0.537236070869999	0.591416454555939	0.949883001056224	Transcript	Caudate
ENST00000519052.5	ENSG00000229415.9	ENSG00000229415	SFTA3	-0.0724538583222116	-2.77275911037733	-0.537235165481951	0.59141707926524	0.949883001056224	Transcript	Caudate
ENST00000467362.1	ENSG00000134255.13	ENSG00000134255	CEPT1	0.0157225088946721	2.24684901801119	0.537224263343975	0.59142460166257	0.949883001056224	Transcript	Caudate
ENST00000430970.1	ENSG00000234134.1	ENSG00000234134	RP11-383C5.5	-0.0401972057473659	-2.23919692819236	-0.537209613450122	0.591434710054195	0.949883001056224	Transcript	Caudate
ENST00000590357.1	ENSG00000267175.5	ENSG00000267175	RP11-879F14.1	-0.0196933490864751	0.137993217857988	-0.537200694365892	0.591440864239956	0.949883001056224	Transcript	Caudate
ENST00000420457.1	ENSG00000232882.1	ENSG00000232882	PHKA1P1	0.0720940486334556	-1.86392791130169	0.537195751320566	0.591444274963731	0.949883001056224	Transcript	Caudate
ENST00000476840.5	ENSG00000138071.13	ENSG00000138071	ACTR2	-0.0390316202527578	-0.245376899013079	-0.537137930161918	0.591484172500226	0.949924094613273	Transcript	Caudate
ENST00000370791.7	ENSG00000180488.14	ENSG00000180488	FAM73A	0.0144224263134354	5.4721409861203	0.537132989534939	0.591487581670479	0.949924094613273	Transcript	Caudate
ENST00000586793.5	ENSG00000131095.11	ENSG00000131095	GFAP	0.0683237267614671	3.37282972408	0.537067737930466	0.591532607945716	0.949934055332348	Transcript	Caudate
ENST00000625063.3	ENSG00000085224.21	ENSG00000085224	ATRX	-0.0286230322666511	0.0997750083732453	-0.537062877468605	0.591535961926412	0.949934055332348	Transcript	Caudate
ENST00000379113.6	ENSG00000104432.12	ENSG00000104432	IL7	0.121405268182168	-3.07348165496616	0.537056208626093	0.591540563801513	0.949934055332348	Transcript	Caudate
ENST00000539448.5	ENSG00000091436.16	ENSG00000091436	AC013461.1	0.0998717039529381	-0.579726087492757	0.537053996341012	0.591542090405859	0.949934055332348	Transcript	Caudate
ENST00000396182.6	ENSG00000154678.16	ENSG00000154678	PDE1C	0.0312538846619805	3.5327303589014	0.537048814496769	0.591545666184469	0.949934055332348	Transcript	Caudate
ENST00000595534.1	ENSG00000197124.11	ENSG00000197124	ZNF682	0.0513368120412395	-1.38834209292142	0.537046962881773	0.591546943910606	0.949934055332348	Transcript	Caudate
ENST00000429872.1	ENSG00000237181.1	ENSG00000237181	AC147651.4	-0.0493529482443642	-2.67250137970022	-0.537029748204893	0.591558823137904	0.949935359812206	Transcript	Caudate
ENST00000301686.12	ENSG00000130731.15	ENSG00000130731	C16orf13	0.0255527965408606	2.83119870723864	0.537020106944786	0.591565476271651	0.949935359812206	Transcript	Caudate
ENST00000516954.1	ENSG00000252763.1	ENSG00000252763	RNU2-31P	0.0506213881684357	-2.25653972847751	0.536990443652511	0.591585946203523	0.949954002728166	Transcript	Caudate
ENST00000259254.8	ENSG00000136732.14	ENSG00000136732	GYPC	-0.0365180025745107	1.08211407196145	-0.536965479480797	0.591603173637303	0.949959082774701	Transcript	Caudate
ENST00000422483.1	ENSG00000229111.1	ENSG00000229111	MED4-AS1	0.0424012518801431	-2.54025040604854	0.536960180695998	0.591606830286054	0.949959082774701	Transcript	Caudate
ENST00000579586.1	ENSG00000175662.17	ENSG00000175662	TOM1L2	0.0431414017998764	0.116878622392899	0.536945770412131	0.591616774759712	0.949960823738052	Transcript	Caudate
ENST00000558686.5	ENSG00000185596.16	ENSG00000185596	WASH3P	0.0293802419435254	0.078167862032676	0.536920494777823	0.591634217550214	0.949964230602301	Transcript	Caudate
ENST00000388767.7	ENSG00000167549.18	ENSG00000167549	CORO6	0.139151625137948	-1.30703371519891	0.536904764904312	0.591645072902487	0.949964230602301	Transcript	Caudate
ENST00000378344.6	ENSG00000158109.14	ENSG00000158109	TPRG1L	0.018327620950314	6.50046000969153	0.536904178859715	0.591645477339843	0.949964230602301	Transcript	Caudate
ENST00000432151.5	ENSG00000186575.17	ENSG00000186575	NF2	0.0623462251875689	-2.65905617610457	0.536869042004644	0.591669725994965	0.949975218695075	Transcript	Caudate
ENST00000618431.1	ENSG00000273783.1	ENSG00000273783	CTD-2506P8.6	0.0261930899575304	-0.560998854525898	0.536842098205058	0.591688320767054	0.949975218695075	Transcript	Caudate
ENST00000416732.5	ENSG00000198130.15	ENSG00000198130	HIBCH	-0.0214124322972401	0.959709774308856	-0.536831047922859	0.591695946995784	0.949975218695075	Transcript	Caudate
ENST00000419299.1	ENSG00000224924.6	ENSG00000224924	LINC00320	0.0309440472649671	2.36029117051203	0.536821899664045	0.59170226059863	0.949975218695075	Transcript	Caudate
ENST00000471327.3	ENSG00000239731.3	ENSG00000239731	RN7SL825P	-0.0417100883693088	-2.40688338317743	-0.536798816244931	0.591718191586893	0.949975218695075	Transcript	Caudate
ENST00000513591.5	ENSG00000250802.6	ENSG00000250802	ZBED3-AS1	-0.0424444227375157	-0.414959463956134	-0.536798499120958	0.591718410450921	0.949975218695075	Transcript	Caudate
ENST00000537597.1	ENSG00000139767.8	ENSG00000139767	SRRM4	0.0447960834231022	-1.66941805090452	0.536798093036139	0.591718690711588	0.949975218695075	Transcript	Caudate
ENST00000536053.6	ENSG00000159403.15	ENSG00000159403	C1R	-0.179645992326786	-3.73782213251138	-0.536771305837584	0.591737178112974	0.949975218695075	Transcript	Caudate
ENST00000592282.1	ENSG00000254004.6	ENSG00000254004	ZNF260	0.107965710377354	0.290764825370173	0.536768790111179	0.591738914375546	0.949975218695075	Transcript	Caudate
ENST00000324189.4	ENSG00000176383.8	ENSG00000176383	B3GNT4	0.109236856933752	-2.60663906244498	0.536765877320167	0.591740924680557	0.949975218695075	Transcript	Caudate
ENST00000522644.5	ENSG00000155508.13	ENSG00000155508	CNOT8	-0.10762056734424	-2.97196356604666	-0.53673440910365	0.591762643127879	0.949995860593518	Transcript	Caudate
ENST00000600839.2	ENSG00000230970.3	ENSG00000230970	HHATL-AS1	0.043818877078266	-1.25234125878477	0.53669137331717	0.591792345770356	0.950024816743085	Transcript	Caudate
ENST00000607615.2	ENSG00000272075.2	ENSG00000272075	RN7SL828P	-0.0402487843490101	-1.99230119446079	-0.536651578570988	0.591819812107954	0.950024816743085	Transcript	Caudate
ENST00000493682.6	ENSG00000112280.15	ENSG00000112280	COL9A1	-0.0613501215388557	-1.15462319255057	-0.536649829971242	0.591821019005143	0.950024816743085	Transcript	Caudate
ENST00000512925.1	ENSG00000113068.9	ENSG00000113068	PFDN1	0.0709101843253927	-2.80065275004214	0.536646634174734	0.591823224771763	0.950024816743085	Transcript	Caudate
ENST00000475512.2	ENSG00000100246.12	ENSG00000100246	DNAL4	-0.0342239930761336	-1.4138706106674	-0.536644084660532	0.591824984471416	0.950024816743085	Transcript	Caudate
ENST00000528398.5	ENSG00000073921.17	ENSG00000073921	PICALM	-0.0227368404404198	4.62189238363433	-0.53660299773772	0.591853343400299	0.950034042875289	Transcript	Caudate
ENST00000541804.1	ENSG00000256966.6	ENSG00000256966	RP11-613M10.8	0.138544947585615	-2.72540611007512	0.536592148320584	0.591860831966571	0.950034042875289	Transcript	Caudate
ENST00000394670.8	ENSG00000010244.17	ENSG00000010244	ZNF207	0.0112680499406172	5.45499308934045	0.536588763400054	0.591863168340809	0.950034042875289	Transcript	Caudate
ENST00000617360.1	ENSG00000274211.4	ENSG00000274211	SOCS7	-0.02135848243339	0.225670390214126	-0.536518742511741	0.591911499823327	0.950034042875289	Transcript	Caudate
ENST00000611639.1	ENSG00000189366.9	ENSG00000189366	ALG1L	0.0819071126376185	-1.73028299378626	0.5365141959408	0.591914638128527	0.950034042875289	Transcript	Caudate
ENST00000533280.5	ENSG00000109846.7	ENSG00000109846	CRYAB	0.0606958439613844	2.25943382888987	0.536496673259598	0.591926733364347	0.950034042875289	Transcript	Caudate
ENST00000343307.4	ENSG00000187676.7	ENSG00000187676	B3GLCT	-0.020384293345001	5.54902758984619	-0.536490390423227	0.591931070193445	0.950034042875289	Transcript	Caudate
ENST00000443011.5	ENSG00000198089.14	ENSG00000198089	SFI1	-0.101158594644583	-1.2439637234323	-0.536486587602079	0.591933695159166	0.950034042875289	Transcript	Caudate
ENST00000624474.1	ENSG00000239900.12	ENSG00000239900	ADSL	-0.0969484492587335	-2.94734146293992	-0.536481275197076	0.591937362151289	0.950034042875289	Transcript	Caudate
ENST00000448395.6	ENSG00000128944.13	ENSG00000128944	KNSTRN	-0.111650058918891	-2.30384455521409	-0.536478338911413	0.591939388984759	0.950034042875289	Transcript	Caudate
ENST00000375664.8	ENSG00000095787.21	ENSG00000095787	WAC	0.0127951434299964	5.36277635115448	0.536459551858852	0.591952357222046	0.950034042875289	Transcript	Caudate
ENST00000464678.5	ENSG00000079974.17	ENSG00000079974	RABL2B	0.0582376751663031	-1.0272886819168	0.536455840129348	0.591954919352525	0.950034042875289	Transcript	Caudate
ENST00000480578.1	ENSG00000163719.19	ENSG00000163719	MTMR14	0.0572606858403188	-2.35166739251151	0.536449642403168	0.591959197526734	0.950034042875289	Transcript	Caudate
ENST00000488634.2	ENSG00000196912.12	ENSG00000196912	ANKRD36B	0.0899955014472687	1.38902553180237	0.536441826961308	0.591964592400068	0.950034042875289	Transcript	Caudate
ENST00000529272.5	ENSG00000104529.17	ENSG00000104529	EEF1D	-0.0382992958148393	1.20292879620929	-0.536440578074264	0.591965454488731	0.950034042875289	Transcript	Caudate
ENST00000378097.5	ENSG00000069424.14	ENSG00000069424	KCNAB2	0.0284327385190227	6.75755144187416	0.536418434048134	0.591980740285768	0.950034042875289	Transcript	Caudate
ENST00000608318.1	ENSG00000272993.1	ENSG00000272993	RP11-196G18.24	0.0774003227019719	-0.60792046545283	0.53639321821446	0.591998146741965	0.950034042875289	Transcript	Caudate
ENST00000387405.1	ENSG00000210140.1	ENSG00000210140	MT-TC	0.0353764850213873	4.55261365005923	0.536386266477893	0.592002945557879	0.950034042875289	Transcript	Caudate
ENST00000394793.2	ENSG00000239920.1	ENSG00000239920	AC015691.13	0.0460313860864877	-1.27502020897258	0.536380660319969	0.592006815527689	0.950034042875289	Transcript	Caudate
ENST00000546816.5	ENSG00000165972.12	ENSG00000165972	CCDC38	-0.0627192789460209	-2.73469248746063	-0.536379015927594	0.592007950665395	0.950034042875289	Transcript	Caudate
ENST00000461522.1	ENSG00000144744.16	ENSG00000144744	UBA3	-0.0315002868705668	-0.28031456888828	-0.536350717298688	0.592027485600986	0.950051171888213	Transcript	Caudate
ENST00000341871.7	ENSG00000187824.8	ENSG00000187824	TMEM220	-0.0229961279144383	1.79608093323652	-0.536311395804962	0.592054630266026	0.950069858308916	Transcript	Caudate
ENST00000523768.5	ENSG00000083312.17	ENSG00000083312	TNPO1	-0.021572951413733	3.79137272143881	-0.536304659412161	0.592059280633331	0.950069858308916	Transcript	Caudate
ENST00000471644.5	ENSG00000204427.11	ENSG00000204427	ABHD16A	0.0316570069711008	0.533505237592689	0.53629534038208	0.59206571391313	0.950069858308916	Transcript	Caudate
ENST00000541135.5	ENSG00000256591.5	ENSG00000256591	RP11-286N22.8	0.0978736981181668	-2.14952009935984	0.536277100012424	0.592078306025123	0.950075844989069	Transcript	Caudate
ENST00000192788.5	ENSG00000065060.16	ENSG00000065060	UHRF1BP1	-0.010053224650853	4.85642265613725	-0.536198961795406	0.592132249594923	0.950145422638433	Transcript	Caudate
ENST00000526925.6	ENSG00000166313.18	ENSG00000166313	APBB1	-0.147427285257572	-3.26497413713166	-0.536188618880987	0.592139390108331	0.950145422638433	Transcript	Caudate
ENST00000580301.5	ENSG00000109065.11	ENSG00000109065	NAT9	-0.0768492765577792	0.931109805964486	-0.536162112999903	0.592157689348258	0.950160565425445	Transcript	Caudate
ENST00000637029.1	ENSG00000111961.17	ENSG00000111961	SASH1	-0.0641495151073223	-1.08437129777868	-0.536128655415203	0.592180788306113	0.950167190634219	Transcript	Caudate
ENST00000480907.5	ENSG00000013374.15	ENSG00000013374	NUB1	-0.150040137748483	-3.71635882858676	-0.536106774602792	0.592195894939776	0.950167190634219	Transcript	Caudate
ENST00000356247.4	ENSG00000196656.7	ENSG00000196656	AC004057.1	0.0318293097245143	-1.26740030639622	0.536105523265307	0.592196758875449	0.950167190634219	Transcript	Caudate
ENST00000443090.1	ENSG00000224837.1	ENSG00000224837	GCSHP5	-0.0826021301239066	0.196263626259008	-0.536104787275853	0.592197267010059	0.950167190634219	Transcript	Caudate
ENST00000490046.1	ENSG00000131069.19	ENSG00000131069	ACSS2	-0.0375915683030106	-1.72268917229566	-0.536056986124913	0.592230269841313	0.950170570454376	Transcript	Caudate
ENST00000338641.8	ENSG00000186575.17	ENSG00000186575	NF2	-0.0178538935648261	4.96488072550804	-0.536052181496574	0.592233587095714	0.950170570454376	Transcript	Caudate
ENST00000314250.10	ENSG00000111077.17	ENSG00000111077	TNS2	-0.0352560771764646	3.61258753585161	-0.536040658781511	0.592241542746418	0.950170570454376	Transcript	Caudate
ENST00000282343.12	ENSG00000165995.18	ENSG00000165995	CACNB2	0.0385996778450354	3.12361484630733	0.536033343198762	0.592246593684078	0.950170570454376	Transcript	Caudate
ENST00000465535.1	ENSG00000144895.11	ENSG00000144895	EIF2A	-0.0777400367931865	-0.900414687287757	-0.536012838710769	0.592260750815207	0.950170570454376	Transcript	Caudate
ENST00000579996.5	ENSG00000108654.12	ENSG00000108654	DDX5	0.0228915483206337	2.06284190648801	0.53599735977759	0.592271438202478	0.950170570454376	Transcript	Caudate
ENST00000275560.3	ENSG00000146700.8	ENSG00000146700	SSC4D	-0.0467315079046053	-1.07101205691484	-0.535979227302609	0.592283957833446	0.950170570454376	Transcript	Caudate
ENST00000401722.7	ENSG00000075415.12	ENSG00000075415	SLC25A3	0.0136381386606694	5.46791803005436	0.535961206137822	0.59229640073068	0.950170570454376	Transcript	Caudate
ENST00000423490.5	ENSG00000068383.18	ENSG00000068383	INPP5A	-0.0408414433395453	-0.256435470532383	-0.535960722963751	0.592296734344809	0.950170570454376	Transcript	Caudate
ENST00000476843.5	ENSG00000143624.13	ENSG00000143624	INTS3	0.0389363045916081	1.47170090015497	0.535940991403968	0.592310358343356	0.950170570454376	Transcript	Caudate
ENST00000460615.1	ENSG00000138459.8	ENSG00000138459	SLC35A5	-0.048286354700229	-0.336674955700107	-0.535940108233006	0.592310968147479	0.950170570454376	Transcript	Caudate
ENST00000399312.2	ENSG00000243927.5	ENSG00000243927	MRPS6	-0.0231292273905769	3.02630881031057	-0.535931816499028	0.59231669336517	0.950170570454376	Transcript	Caudate
ENST00000515489.1	ENSG00000109381.19	ENSG00000109381	ELF2	0.036869815034552	-1.37093141129825	0.535891571295459	0.592344481950091	0.950170570454376	Transcript	Caudate
ENST00000636525.1	ENSG00000102805.14	ENSG00000102805	CLN5	0.0322477820383854	-0.443632069493111	0.535875641403105	0.592355481418418	0.950170570454376	Transcript	Caudate
ENST00000524820.6	ENSG00000170743.16	ENSG00000170743	SYT9	0.0353494537233874	0.510722284556548	0.535857809634715	0.592367794229131	0.950170570454376	Transcript	Caudate
ENST00000331454.3	ENSG00000100324.13	ENSG00000100324	TAB1	0.0973741334199184	-0.804274797639067	0.535851697741157	0.592372014510065	0.950170570454376	Transcript	Caudate
ENST00000221486.4	ENSG00000104889.4	ENSG00000104889	RNASEH2A	-0.0232609667878321	0.951837693248697	-0.535841207540176	0.592379258057758	0.950170570454376	Transcript	Caudate
ENST00000419695.1	ENSG00000236673.5	ENSG00000236673	RP11-69I8.2	-0.0532273706038097	-1.48586144594978	-0.53584103506761	0.592379377151457	0.950170570454376	Transcript	Caudate
ENST00000549772.5	ENSG00000110880.10	ENSG00000110880	CORO1C	0.105510731459321	-1.90821254023359	0.535839700680245	0.592380298557072	0.950170570454376	Transcript	Caudate
ENST00000454129.5	ENSG00000231074.8	ENSG00000231074	HCG18	-0.0410572468883019	2.21377023586471	-0.535832338422781	0.592385382269182	0.950170570454376	Transcript	Caudate
ENST00000421333.6	ENSG00000213339.8	ENSG00000213339	QTRT1	0.120914006595236	-2.30259912236004	0.535832197053967	0.592385479885953	0.950170570454376	Transcript	Caudate
ENST00000572933.5	ENSG00000183914.14	ENSG00000183914	DNAH2	-0.0379434910658186	2.85888609779388	-0.53580626334424	0.592403387532227	0.950185078878828	Transcript	Caudate
ENST00000577870.2	ENSG00000004139.13	ENSG00000004139	SARM1	-0.0456771597946845	-2.00347010113823	-0.535761417931343	0.592434354603881	0.9502205332138	Transcript	Caudate
ENST00000331837.5	ENSG00000182636.5	ENSG00000182636	NDN	-0.0156635666306716	4.6943078806923	-0.535734427856987	0.592452992400401	0.950228325886513	Transcript	Caudate
ENST00000472172.1	ENSG00000137171.14	ENSG00000137171	KLC4	-0.0413721400790125	-2.07027909442732	-0.535728713272296	0.592456938599292	0.950228325886513	Transcript	Caudate
ENST00000413213.5	ENSG00000114439.18	ENSG00000114439	BBX	-0.0310409113357778	0.539481276132272	-0.535713275747491	0.592467599022114	0.950231209094451	Transcript	Caudate
ENST00000458025.1	ENSG00000237336.1	ENSG00000237336	RP11-230L22.4	-0.0306354407029204	-1.42426451510629	-0.535687141859124	0.592485646047885	0.950232858944189	Transcript	Caudate
ENST00000473633.1	ENSG00000133612.18	ENSG00000133612	AGAP3	0.0240666581297075	1.0225733054302	0.535676146600678	0.592493239012498	0.950232858944189	Transcript	Caudate
ENST00000427478.6	ENSG00000205423.11	ENSG00000205423	CNEP1R1	0.0137219533641821	3.3654135720818	0.535673036575191	0.592495386702156	0.950232858944189	Transcript	Caudate
ENST00000600370.1	ENSG00000104936.17	ENSG00000104936	DMPK	-0.0527364478907403	-1.64547771304604	-0.535643592205303	0.592515720272205	0.950232858944189	Transcript	Caudate
ENST00000548213.2	ENSG00000186960.10	ENSG00000186960	LINC01551	0.028299123113422	1.46044249440085	0.535636566535425	0.592520572077461	0.950232858944189	Transcript	Caudate
ENST00000372683.1	ENSG00000117016.9	ENSG00000117016	RIMS3	0.112266557134219	0.342765098480416	0.535616011022966	0.592534767461414	0.950232858944189	Transcript	Caudate
ENST00000612143.1	ENSG00000274922.1	ENSG00000274922	RP11-88E10.5	-0.0317063702488568	0.0262520481671849	-0.53560818630983	0.592540171153164	0.950232858944189	Transcript	Caudate
ENST00000587196.2	ENSG00000063244.12	ENSG00000063244	U2AF2	0.0392089537065629	-0.557898598394731	0.535587455275858	0.592554487968817	0.950232858944189	Transcript	Caudate
ENST00000555263.1	ENSG00000066739.11	ENSG00000066739	ATG2B	-0.0316362435871551	-0.638538002326349	-0.535585017997411	0.592556171159495	0.950232858944189	Transcript	Caudate
ENST00000300658.8	ENSG00000161395.13	ENSG00000161395	PGAP3	0.060633458270734	1.74588671994466	0.53555400479217	0.592577589149913	0.950232858944189	Transcript	Caudate
ENST00000511433.1	ENSG00000214108.4	ENSG00000214108	TPT1P5	-0.0365308363834885	-0.95024284914454	-0.535525953004895	0.592596962266194	0.950232858944189	Transcript	Caudate
ENST00000263974.4	ENSG00000120656.11	ENSG00000120656	TAF12	0.0343563036842627	0.789917731003403	0.535513241681699	0.592605741052119	0.950232858944189	Transcript	Caudate
ENST00000409415.7	ENSG00000115935.17	ENSG00000115935	WIPF1	-0.0433651884876809	0.197873256676899	-0.535504183420641	0.592611996970392	0.950232858944189	Transcript	Caudate
ENST00000407218.5	ENSG00000169057.20	ENSG00000169057	MECP2	0.112361126534216	-1.60618883047659	0.535497967471897	0.592616289916512	0.950232858944189	Transcript	Caudate
ENST00000295896.12	ENSG00000163632.12	ENSG00000163632	C3orf49	0.0303293063793054	0.266559560321185	0.535476069255937	0.592631413685076	0.950232858944189	Transcript	Caudate
ENST00000393261.7	ENSG00000132004.12	ENSG00000132004	FBXW9	-0.0195816400755887	1.36972774925645	-0.535469636011809	0.592635856770068	0.950232858944189	Transcript	Caudate
ENST00000511072.5	ENSG00000142611.16	ENSG00000142611	PRDM16	0.0604354152997787	-0.284422513192341	0.535467985653036	0.592636996583831	0.950232858944189	Transcript	Caudate
ENST00000590238.1	ENSG00000011132.11	ENSG00000011132	APBA3	-0.0341491512825661	-0.770525309329088	-0.535445256178535	0.592652694708203	0.950232858944189	Transcript	Caudate
ENST00000393189.2	ENSG00000124772.11	ENSG00000124772	CPNE5	-0.0365545696031684	4.92512657774729	-0.535433156106936	0.592661051707543	0.950232858944189	Transcript	Caudate
ENST00000463347.5	ENSG00000211456.10	ENSG00000211456	SACM1L	0.0307265008963561	-0.77684551542077	0.535407583943067	0.592678713480381	0.950232858944189	Transcript	Caudate
ENST00000480002.1	ENSG00000166862.6	ENSG00000166862	CACNG2	-0.0509941234773084	-2.67065616179292	-0.535396984801635	0.592686033996755	0.950232858944189	Transcript	Caudate
ENST00000463001.5	ENSG00000163534.14	ENSG00000163534	FCRL1	-0.022838505218049	0.306203767576946	-0.535389363813196	0.592691297615855	0.950232858944189	Transcript	Caudate
ENST00000355772.8	ENSG00000126746.17	ENSG00000126746	ZNF384	-0.0640322419280868	1.12824618547011	-0.535384184931231	0.592694874547616	0.950232858944189	Transcript	Caudate
ENST00000508720.2	ENSG00000250030.2	ENSG00000250030	RP11-584P21.4	-0.0489802028159988	-2.28485227668569	-0.53538336242359	0.592695442635181	0.950232858944189	Transcript	Caudate
ENST00000598769.5	ENSG00000130479.10	ENSG00000130479	MAP1S	-0.0777581143676027	-2.01260534650252	-0.535381905741271	0.592696448733574	0.950232858944189	Transcript	Caudate
ENST00000470776.1	ENSG00000071282.11	ENSG00000071282	LMCD1	-0.0700429429168351	-1.78219269386382	-0.535372319301679	0.592703069895862	0.950232858944189	Transcript	Caudate
ENST00000505856.1	ENSG00000138639.17	ENSG00000138639	ARHGAP24	-0.0500377655859069	-1.28488839321022	-0.535337819230349	0.592726898687545	0.950232858944189	Transcript	Caudate
ENST00000481465.3	ENSG00000117385.15	ENSG00000117385	P3H1	0.0540535803336584	-2.69344644574896	0.535336582891681	0.592727752620241	0.950232858944189	Transcript	Caudate
ENST00000539905.5	ENSG00000101327.8	ENSG00000101327	PDYN	0.0514686143254958	2.26264498493092	0.535328799453597	0.592733128613496	0.950232858944189	Transcript	Caudate
ENST00000402918.6	ENSG00000166897.14	ENSG00000166897	ELFN2	0.0340015844961734	4.60708035502016	0.535326797453858	0.592734511391289	0.950232858944189	Transcript	Caudate
ENST00000400191.7	ENSG00000133216.16	ENSG00000133216	EPHB2	-0.0226516871336741	2.39970410075761	-0.535289138262316	0.592760522807067	0.950260350078985	Transcript	Caudate
ENST00000415083.6	ENSG00000141380.13	ENSG00000141380	SS18	-0.0171785671714378	5.12955466878685	-0.535275962935323	0.592769623203701	0.95026073057233	Transcript	Caudate
ENST00000585543.5	ENSG00000131095.11	ENSG00000131095	GFAP	0.078526456598919	1.05582080312958	0.535252529800731	0.592785808981296	0.950267711109723	Transcript	Caudate
ENST00000394249.7	ENSG00000198901.13	ENSG00000198901	PRC1	-0.0292135317979852	1.03492134160272	-0.53524399548465	0.592791703870239	0.950267711109723	Transcript	Caudate
ENST00000525498.5	ENSG00000021762.19	ENSG00000021762	OSBPL5	-0.152235029234259	-3.07751892089282	-0.535190071501173	0.592828951285746	0.950295996314967	Transcript	Caudate
ENST00000403662.7	ENSG00000100368.13	ENSG00000100368	CSF2RB	-0.0566702511949512	0.280467379036456	-0.535142287060842	0.592861958777432	0.950295996314967	Transcript	Caudate
ENST00000502871.5	ENSG00000138756.17	ENSG00000138756	BMP2K	-0.0431876273199875	1.91798180792711	-0.535116381285411	0.592879853756488	0.950295996314967	Transcript	Caudate
ENST00000573583.2	ENSG00000167978.16	ENSG00000167978	SRRM2	-0.0350198999331467	-2.00046718422655	-0.535107766310612	0.592885804793182	0.950295996314967	Transcript	Caudate
ENST00000398013.7	ENSG00000140157.14	ENSG00000140157	NIPA2	0.0164922330811603	3.26397241784329	0.535090142853316	0.592897978778728	0.950295996314967	Transcript	Caudate
ENST00000492692.1	ENSG00000164796.17	ENSG00000164796	CSMD3	-0.0277658352082144	0.0396427046571123	-0.535053037461327	0.592923610930509	0.950295996314967	Transcript	Caudate
ENST00000495865.1	ENSG00000180182.10	ENSG00000180182	MED14	-0.0417645578102311	-1.48198900599814	-0.535045506105485	0.592928813602016	0.950295996314967	Transcript	Caudate
ENST00000409673.7	ENSG00000144306.14	ENSG00000144306	SCRN3	0.110011105958983	-0.900077775512496	0.535034458644591	0.592936445241979	0.950295996314967	Transcript	Caudate
ENST00000547800.2	ENSG00000139624.12	ENSG00000139624	CERS5	0.0698116386775599	-1.82292491441649	0.535026521044166	0.592941928603036	0.950295996314967	Transcript	Caudate
ENST00000482827.1	ENSG00000102383.13	ENSG00000102383	ZDHHC15	0.0127584706755882	2.81342578202722	0.534990786181927	0.592966614835019	0.950295996314967	Transcript	Caudate
ENST00000619987.4	ENSG00000117899.10	ENSG00000117899	MESDC2	-0.0188983630664214	2.54091935464664	-0.534990345251416	0.592966919440038	0.950295996314967	Transcript	Caudate
ENST00000335841.8	ENSG00000083838.15	ENSG00000083838	ZNF446	-0.14133611357332	-4.36989915637197	-0.534983834093112	0.592971417507531	0.950295996314967	Transcript	Caudate
ENST00000544883.5	ENSG00000184162.14	ENSG00000184162	NR2C2AP	-0.0762643877661716	-2.21160465294739	-0.534972249975322	0.592979420138385	0.950295996314967	Transcript	Caudate
ENST00000504956.5	ENSG00000172493.20	ENSG00000172493	AFF1	0.0394458678056647	-0.502833021704932	0.534950282562457	0.592994595974803	0.950295996314967	Transcript	Caudate
ENST00000463214.5	ENSG00000131381.12	ENSG00000131381	RBSN	0.0615806305828423	-2.36753760510215	0.534935351754921	0.593004910786775	0.950295996314967	Transcript	Caudate
ENST00000506780.2	ENSG00000145388.14	ENSG00000145388	METTL14	-0.0483185851753594	0.0135145842625776	-0.534934079351899	0.593005789818595	0.950295996314967	Transcript	Caudate
ENST00000610527.4	ENSG00000141428.16	ENSG00000141428	C18orf21	0.0791384091760435	0.0854300792834311	0.534911658593658	0.593021279160172	0.950295996314967	Transcript	Caudate
ENST00000394748.5	ENSG00000121270.15	ENSG00000121270	ABCC11	0.162538477689828	-3.84488103234882	0.534893800633861	0.593033616433587	0.950295996314967	Transcript	Caudate
ENST00000498154.5	ENSG00000114861.18	ENSG00000114861	FOXP1	0.0326559807412492	0.333875171935921	0.534862691129951	0.593055108893848	0.950295996314967	Transcript	Caudate
ENST00000447110.5	ENSG00000141506.13	ENSG00000141506	PIK3R5	-0.152623402171249	-1.73307167822975	-0.534860563281451	0.593056578962504	0.950295996314967	Transcript	Caudate
ENST00000431348.1	ENSG00000180834.7	ENSG00000180834	MAP6D1	-0.0598921403450575	-1.86054440996171	-0.534848523831439	0.593064896700012	0.950295996314967	Transcript	Caudate
ENST00000543993.5	ENSG00000173391.8	ENSG00000173391	OLR1	0.115792935371554	-3.35397232849591	0.534847905074014	0.593065324184597	0.950295996314967	Transcript	Caudate
ENST00000357071.8	ENSG00000117298.14	ENSG00000117298	ECE1	-0.0368379428605303	2.19776441782909	-0.5348318073237	0.593076445781948	0.950295996314967	Transcript	Caudate
ENST00000504011.5	ENSG00000154553.13	ENSG00000154553	PDLIM3	-0.0313117240158457	1.13093406308671	-0.534826027047939	0.593080439276389	0.950295996314967	Transcript	Caudate
ENST00000302609.7	ENSG00000175395.15	ENSG00000175395	ZNF25	-0.0152946845232074	5.34791775305062	-0.534798777123806	0.593099265953184	0.950295996314967	Transcript	Caudate
ENST00000586052.5	ENSG00000187775.16	ENSG00000187775	DNAH17	0.0522488230438299	0.449340217679613	0.534780028531507	0.593112219311717	0.950295996314967	Transcript	Caudate
ENST00000526751.5	ENSG00000138303.17	ENSG00000138303	ASCC1	0.0688939353086068	-1.78993984390063	0.534778164663136	0.593113507061122	0.950295996314967	Transcript	Caudate
ENST00000617428.2	ENSG00000268861.6	ENSG00000268861	CTD-2207O23.3	-0.186063052584018	-3.72505023905225	-0.534767190095815	0.593121089431941	0.950295996314967	Transcript	Caudate
ENST00000513458.8	ENSG00000153006.15	ENSG00000153006	SREK1IP1	-0.012638521106302	5.10549382692927	-0.534765302208039	0.593122393785369	0.950295996314967	Transcript	Caudate
ENST00000472768.5	ENSG00000213654.9	ENSG00000213654	GPSM3	-0.134862062118103	-3.92636507234731	-0.534761908355293	0.593124738622696	0.950295996314967	Transcript	Caudate
ENST00000525018.5	ENSG00000166575.16	ENSG00000166575	TMEM135	-0.0181889448967255	2.43830008173164	-0.534741957002636	0.593138523242272	0.950295996314967	Transcript	Caudate
ENST00000506896.1	ENSG00000109762.15	ENSG00000109762	SNX25	-0.086442228590553	-1.9178267843261	-0.534739658987904	0.593140110976607	0.950295996314967	Transcript	Caudate
ENST00000494489.6	ENSG00000254901.7	ENSG00000254901	BORCS8	-0.0811928212142723	-1.57818730402246	-0.534711896707268	0.593159292525148	0.950295996314967	Transcript	Caudate
ENST00000422050.1	ENSG00000214413.7	ENSG00000214413	BBIP1	-0.0155556082146278	1.02054011989365	-0.534707325054533	0.593162451204346	0.950295996314967	Transcript	Caudate
ENST00000345541.6	ENSG00000095787.21	ENSG00000095787	WAC	0.020434657638431	1.97877599560328	0.534703928199349	0.593164798188978	0.950295996314967	Transcript	Caudate
ENST00000574176.1	ENSG00000105176.17	ENSG00000105176	URI1	0.0391634575864445	-1.51062809540768	0.534700702017979	0.593167027254132	0.950295996314967	Transcript	Caudate
ENST00000428437.6	ENSG00000039523.18	ENSG00000039523	FAM65A	-0.0721115112643475	2.22386986027794	-0.534700421987557	0.593167220735704	0.950295996314967	Transcript	Caudate
ENST00000469786.2	ENSG00000159352.15	ENSG00000159352	PSMD4	-0.0387662059987885	-1.91209162514018	-0.534698610223835	0.593168472539299	0.950295996314967	Transcript	Caudate
ENST00000491375.1	ENSG00000242802.6	ENSG00000242802	AP5Z1	0.0453818286305288	-1.84815832342076	0.534695831105439	0.59317039272052	0.950295996314967	Transcript	Caudate
ENST00000340857.3	ENSG00000189060.5	ENSG00000189060	H1F0	0.0161763242854907	5.38058290655815	0.53467572505181	0.593184284717105	0.950295996314967	Transcript	Caudate
ENST00000223428.8	ENSG00000081386.12	ENSG00000081386	ZNF510	-0.0132900480359767	4.59384029525314	-0.534669758574608	0.593188407199877	0.950295996314967	Transcript	Caudate
ENST00000466674.5	ENSG00000163584.17	ENSG00000163584	RPL22L1	0.0961213175420125	-1.43026102794142	0.53466084500702	0.593194565972304	0.950295996314967	Transcript	Caudate
ENST00000477571.5	ENSG00000157800.17	ENSG00000157800	SLC37A3	0.0223746188772374	0.278105871529441	0.53465825505564	0.593196355488133	0.950295996314967	Transcript	Caudate
ENST00000476965.5	ENSG00000072210.18	ENSG00000072210	ALDH3A2	0.0291384177294332	2.83652362551793	0.534640908372461	0.593208341168682	0.950295996314967	Transcript	Caudate
ENST00000527511.1	ENSG00000250303.3	ENSG00000250303	RP11-356J5.12	-0.0349605309286168	-0.762431992186478	-0.534598739654233	0.593237478084173	0.950295996314967	Transcript	Caudate
ENST00000419784.1	ENSG00000236485.1	ENSG00000236485	RP1-156L9.1	-0.0928598739743489	-1.21467381527299	-0.534591165985586	0.593242711259196	0.950295996314967	Transcript	Caudate
ENST00000517528.1	ENSG00000008853.16	ENSG00000008853	RHOBTB2	0.036386990386132	0.258907518970445	0.53457644328575	0.593252884258395	0.950295996314967	Transcript	Caudate
ENST00000561197.5	ENSG00000171914.15	ENSG00000171914	TLN2	-0.0295296069346344	-0.636402931765552	-0.534570582355771	0.593256934029516	0.950295996314967	Transcript	Caudate
ENST00000468210.5	ENSG00000136521.12	ENSG00000136521	NDUFB5	0.178419655132385	-3.38270554598556	0.534559489685747	0.593264598850429	0.950295996314967	Transcript	Caudate
ENST00000441222.7	ENSG00000109189.12	ENSG00000109189	USP46	-0.012866292336906	4.69208010456289	-0.534533257813482	0.593282724749082	0.950295996314967	Transcript	Caudate
ENST00000341697.7	ENSG00000143434.15	ENSG00000143434	SEMA6C	-0.0253059568972515	1.92239903837795	-0.534500717041213	0.593305210373313	0.950295996314967	Transcript	Caudate
ENST00000339463.7	ENSG00000165702.13	ENSG00000165702	GFI1B	0.0441740394582459	-2.3387000546237	0.534462050794366	0.593331929200579	0.950295996314967	Transcript	Caudate
ENST00000531717.1	ENSG00000167333.12	ENSG00000167333	TRIM68	0.0433245908307834	-2.32694373281853	0.534424798428141	0.593357671543078	0.950295996314967	Transcript	Caudate
ENST00000430529.1	ENSG00000233684.2	ENSG00000233684	AC079779.6	-0.0620034065608436	-2.66170580315899	-0.53442082218383	0.59336041926042	0.950295996314967	Transcript	Caudate
ENST00000580617.5	ENSG00000141027.20	ENSG00000141027	NCOR1	0.021146671717525	1.07574695577491	0.534419229646928	0.593361519758137	0.950295996314967	Transcript	Caudate
ENST00000562450.1	ENSG00000261141.1	ENSG00000261141	RP11-303E16.5	0.0271633252381791	-0.790125443298832	0.534389521479353	0.593382049294693	0.950295996314967	Transcript	Caudate
ENST00000529656.1	ENSG00000254985.1	ENSG00000254985	RSF1-IT2	0.0291729821689589	-1.03080496271139	0.534380895065798	0.593388010553978	0.950295996314967	Transcript	Caudate
ENST00000371145.7	ENSG00000101972.18	ENSG00000101972	STAG2	0.0831966242896408	3.11645029875436	0.53438071994946	0.593388131567926	0.950295996314967	Transcript	Caudate
ENST00000506899.1	ENSG00000250371.1	ENSG00000250371	RP11-22A3.2	-0.0483163319487418	-2.41735211417929	-0.534376101393719	0.593391323219742	0.950295996314967	Transcript	Caudate
ENST00000577995.5	ENSG00000177337.7	ENSG00000177337	DLGAP1-AS1	-0.0471614930660558	-1.42299139829126	-0.534364728831463	0.593399182259752	0.950295996314967	Transcript	Caudate
ENST00000487832.6	ENSG00000111832.12	ENSG00000111832	RWDD1	-0.0158816193347096	3.56353669897833	-0.53434823397718	0.593410581158598	0.950295996314967	Transcript	Caudate
ENST00000545307.6	ENSG00000131966.13	ENSG00000131966	ACTR10	-0.0324206213506177	3.10800087428525	-0.534326030660947	0.593425925093931	0.950295996314967	Transcript	Caudate
ENST00000491500.5	ENSG00000181722.16	ENSG00000181722	ZBTB20	0.0732674887650126	-2.36458345746112	0.534239427493635	0.593485775257031	0.950295996314967	Transcript	Caudate
ENST00000481168.1	ENSG00000163902.11	ENSG00000163902	RPN1	-0.0432073644565533	-1.76665299576241	-0.534231764892553	0.593491070900468	0.950295996314967	Transcript	Caudate
ENST00000296149.8	ENSG00000163832.15	ENSG00000163832	ELP6	0.0252381731180733	2.54297765240596	0.534214373805779	0.593503090006126	0.950295996314967	Transcript	Caudate
ENST00000380909.8	ENSG00000170638.9	ENSG00000170638	TRABD	-0.110025264624568	-1.17010709544274	-0.534208969157388	0.593506825220443	0.950295996314967	Transcript	Caudate
ENST00000442394.5	ENSG00000197448.13	ENSG00000197448	GSTK1	0.117459854423821	-0.62535244410479	0.534201876553379	0.593511727016589	0.950295996314967	Transcript	Caudate
ENST00000480286.1	ENSG00000112651.11	ENSG00000112651	MRPL2	0.0326114238710947	0.859094403340859	0.534198784571789	0.5935138639334	0.950295996314967	Transcript	Caudate
ENST00000573028.5	ENSG00000141252.19	ENSG00000141252	VPS53	-0.0181371683955047	2.13874880660896	-0.534198378773438	0.593514144387246	0.950295996314967	Transcript	Caudate
ENST00000441517.6	ENSG00000114650.18	ENSG00000114650	SCAP	-0.0364500891942937	2.1731215004303	-0.534193611828458	0.593517438905083	0.950295996314967	Transcript	Caudate
ENST00000465112.5	ENSG00000135250.16	ENSG00000135250	SRPK2	0.033202826569993	-0.827161157347725	0.534179418735746	0.593527248045853	0.950295996314967	Transcript	Caudate
ENST00000534911.1	ENSG00000168876.8	ENSG00000168876	ANKRD49	0.0715177297060877	-1.41875358740255	0.534176905542989	0.593528984973261	0.950295996314967	Transcript	Caudate
ENST00000544214.5	ENSG00000226711.6	ENSG00000226711	FAM66C	-0.0166721773034634	3.40450870349208	-0.53414031216894	0.593554275790799	0.950295996314967	Transcript	Caudate
ENST00000495502.1	ENSG00000064225.12	ENSG00000064225	ST3GAL6	-0.0519062432114703	-2.11367311665369	-0.534138580395667	0.593555472685377	0.950295996314967	Transcript	Caudate
ENST00000419999.5	ENSG00000171103.10	ENSG00000171103	TRMT61B	-0.114335591971337	-3.12572421921095	-0.534122206215241	0.593566789560991	0.950295996314967	Transcript	Caudate
ENST00000472912.5	ENSG00000148660.20	ENSG00000148660	CAMK2G	-0.0296601169138331	0.636205740457268	-0.534119787040351	0.59356846156156	0.950295996314967	Transcript	Caudate
ENST00000534773.1	ENSG00000075239.13	ENSG00000075239	ACAT1	-0.063398406736858	-2.76209857829287	-0.534096390684448	0.593584631947062	0.950295996314967	Transcript	Caudate
ENST00000630182.1	ENSG00000234942.2	ENSG00000234942	GRID1-AS1	0.0247992197515348	0.267905885955533	0.534078138610121	0.593597247004214	0.950295996314967	Transcript	Caudate
ENST00000474253.1	ENSG00000111669.14	ENSG00000111669	TPI1	0.0864992032175963	-2.59637329531474	0.534072410178535	0.593601206277784	0.950295996314967	Transcript	Caudate
ENST00000505295.1	ENSG00000247572.7	ENSG00000247572	CKMT2-AS1	-0.0442314756384429	-0.821693695878462	-0.534067723604673	0.593604445468031	0.950295996314967	Transcript	Caudate
ENST00000376744.8	ENSG00000139370.10	ENSG00000139370	SLC15A4	-0.0761381247725426	0.9386442504545	-0.53406216900376	0.593608284617681	0.950295996314967	Transcript	Caudate
ENST00000535806.1	ENSG00000255817.1	ENSG00000255817	RP11-196H14.4	-0.032438604654197	-1.11883829441679	-0.534057485722931	0.593611521549639	0.950295996314967	Transcript	Caudate
ENST00000595170.1	ENSG00000188897.8	ENSG00000188897	CTD-3088G3.8	-0.0281606449455945	-0.650951019341763	-0.534040375122955	0.59362334791086	0.950295996314967	Transcript	Caudate
ENST00000448549.1	ENSG00000164548.10	ENSG00000164548	TRA2A	0.11476676369824	-3.11831472597893	0.534035832855375	0.593626487415518	0.950295996314967	Transcript	Caudate
ENST00000553733.1	ENSG00000165959.11	ENSG00000165959	CLMN	0.054645679599886	-1.11797364898573	0.534026336629028	0.5936330510004	0.950295996314967	Transcript	Caudate
ENST00000585933.2	ENSG00000153879.8	ENSG00000153879	CEBPG	-0.0220318020759029	4.42858330955942	-0.534021874960938	0.593636134819751	0.950295996314967	Transcript	Caudate
ENST00000399425.6	ENSG00000198795.10	ENSG00000198795	ZNF521	-0.122010895689073	-0.879794086857914	-0.534001977452131	0.593649887685562	0.950295996314967	Transcript	Caudate
ENST00000334176.3	ENSG00000186326.3	ENSG00000186326	RGS9BP	0.0299524618887812	0.141252143165779	0.533961533716561	0.593677842252718	0.950295996314967	Transcript	Caudate
ENST00000480537.5	ENSG00000135924.15	ENSG00000135924	DNAJB2	0.0485760969964232	0.0115366282040696	0.53393851196128	0.593693755078774	0.950295996314967	Transcript	Caudate
ENST00000474710.5	ENSG00000181722.16	ENSG00000181722	ZBTB20	-0.0283080242578943	2.82198363529915	-0.533938230895566	0.593693949354911	0.950295996314967	Transcript	Caudate
ENST00000300245.8	ENSG00000166971.16	ENSG00000166971	AKTIP	0.0134831969356996	3.99150590704262	0.533934866139098	0.59369627511894	0.950295996314967	Transcript	Caudate
ENST00000465027.1	ENSG00000168090.9	ENSG00000168090	COPS6	-0.0375401318008418	-1.01877299658266	-0.533921536835862	0.593705488550201	0.950295996314967	Transcript	Caudate
ENST00000525871.1	ENSG00000254489.1	ENSG00000254489	RP5-1024C24.1	0.0506387117625897	-2.4054560478792	0.533915330118036	0.59370977875696	0.950295996314967	Transcript	Caudate
ENST00000541913.5	ENSG00000141255.12	ENSG00000141255	SPATA22	0.104881226557247	-2.16860344741719	0.533908302779909	0.59371463620998	0.950295996314967	Transcript	Caudate
ENST00000586988.5	ENSG00000130816.14	ENSG00000130816	DNMT1	0.103966146575619	-2.44294460787258	0.533902208313753	0.593718848855848	0.950295996314967	Transcript	Caudate
ENST00000482369.1	ENSG00000157214.13	ENSG00000157214	STEAP2	-0.0300102384309015	0.610467012002764	-0.533896743572847	0.593722626231713	0.950295996314967	Transcript	Caudate
ENST00000530304.5	ENSG00000165494.11	ENSG00000165494	PCF11	0.174870464527971	-3.97473307803966	0.533867232203503	0.593743025474601	0.950295996314967	Transcript	Caudate
ENST00000553774.1	ENSG00000125375.14	ENSG00000125375	ATP5S	-0.0548510942282858	-2.03423441824091	-0.533866796446025	0.593743326687118	0.950295996314967	Transcript	Caudate
ENST00000617987.1	ENSG00000122783.16	ENSG00000122783	C7orf49	0.0856216811705632	-0.472993764008557	0.53385909257156	0.593748651916364	0.950295996314967	Transcript	Caudate
ENST00000436066.3	ENSG00000166289.5	ENSG00000166289	PLEKHF1	-0.0325007821806369	0.727412910202188	-0.533842642706064	0.593760022801372	0.950295996314967	Transcript	Caudate
ENST00000457685.6	ENSG00000198185.11	ENSG00000198185	ZNF334	-0.0156058265104767	2.71147588969338	-0.533825559607014	0.593771831511714	0.950295996314967	Transcript	Caudate
ENST00000511024.5	ENSG00000120709.10	ENSG00000120709	FAM53C	0.0155803639131681	1.44161813384001	0.533823435736774	0.593773299646812	0.950295996314967	Transcript	Caudate
ENST00000317811.5	ENSG00000179431.6	ENSG00000179431	FJX1	-0.0288769917709163	1.7917446708113	-0.533807478129076	0.593784330470054	0.950295996314967	Transcript	Caudate
ENST00000404904.1	ENSG00000216639.1	ENSG00000216639	RP3-355L5.3	0.0388790589666187	-2.13261702921716	0.533804919762513	0.593786098970045	0.950295996314967	Transcript	Caudate
ENST00000265149.9	ENSG00000168769.13	ENSG00000168769	TET2	0.0470864829539674	3.19063748160544	0.533804045653208	0.593786703208601	0.950295996314967	Transcript	Caudate
ENST00000414766.5	ENSG00000155657.25	ENSG00000155657	TTN	-0.0624297623550712	-0.692616998833237	-0.533800947281562	0.59378884499749	0.950295996314967	Transcript	Caudate
ENST00000466899.5	ENSG00000114450.9	ENSG00000114450	GNB4	-0.0987768430389268	-2.78169422913736	-0.533797697952189	0.593791091141644	0.950295996314967	Transcript	Caudate
ENST00000512700.1	ENSG00000109685.17	ENSG00000109685	WHSC1	0.0367198970841903	-0.529438875174451	0.533782613128871	0.593801518786839	0.950295996314967	Transcript	Caudate
ENST00000253023.7	ENSG00000130725.7	ENSG00000130725	UBE2M	-0.0156487910462324	5.14219688466569	-0.533769090761973	0.593810866428494	0.950295996314967	Transcript	Caudate
ENST00000568515.1	ENSG00000174485.15	ENSG00000174485	DENND4A	-0.033926711008065	3.29071383684195	-0.533765309954008	0.593813480009519	0.950295996314967	Transcript	Caudate
ENST00000502820.1	ENSG00000197386.10	ENSG00000197386	HTT	-0.0305387161318032	-0.826844527769334	-0.533734501341291	0.593834777454678	0.950295996314967	Transcript	Caudate
ENST00000475738.5	ENSG00000271147.7	ENSG00000271147	ARMCX5-GPRASP2	0.0564488760471264	-0.793512816173806	0.533691504523425	0.593864500975463	0.950295996314967	Transcript	Caudate
ENST00000428361.5	ENSG00000144579.7	ENSG00000144579	CTDSP1	-0.0746471565181993	-0.837463469938886	-0.533687948108214	0.593866959541058	0.950295996314967	Transcript	Caudate
ENST00000323460.9	ENSG00000119231.10	ENSG00000119231	SENP5	0.007916831138425	5.8642033261521	0.533686153080807	0.593868200453234	0.950295996314967	Transcript	Caudate
ENST00000338961.10	ENSG00000148334.14	ENSG00000148334	PTGES2	0.0278409406888978	2.34698827663186	0.533684595685966	0.593869277089695	0.950295996314967	Transcript	Caudate
ENST00000456090.2	ENSG00000223979.2	ENSG00000223979	SMCR2	0.0410765014964412	-2.37384448005557	0.533683811474987	0.59386981921982	0.950295996314967	Transcript	Caudate
ENST00000378017.7	ENSG00000170873.18	ENSG00000170873	MTSS1	0.0167203612112428	4.49112185510996	0.533666220091391	0.593881980316906	0.950295996314967	Transcript	Caudate
ENST00000394728.4	ENSG00000138780.14	ENSG00000138780	GSTCD	0.13266669938523	-0.823599483099642	0.533635879499112	0.593902955336538	0.950295996314967	Transcript	Caudate
ENST00000472862.1	ENSG00000095787.21	ENSG00000095787	WAC	-0.0188312881986151	1.15506715266631	-0.53362435669446	0.593910921356328	0.950295996314967	Transcript	Caudate
ENST00000459678.2	ENSG00000085999.11	ENSG00000085999	RAD54L	0.0793783000795686	-2.89524296905615	0.533620660058084	0.593913476949278	0.950295996314967	Transcript	Caudate
ENST00000582322.1	ENSG00000170677.5	ENSG00000170677	SOCS6	-0.036559083613686	2.61970800543306	-0.533619428586817	0.593914328302538	0.950295996314967	Transcript	Caudate
ENST00000265350.8	ENSG00000124641.15	ENSG00000124641	MED20	0.0224770140165625	2.08312788004962	0.533619223846676	0.593914469845632	0.950295996314967	Transcript	Caudate
ENST00000318160.4	ENSG00000180875.4	ENSG00000180875	GREM2	0.0365538102412512	3.48992508872733	0.533613315540526	0.59391855444427	0.950295996314967	Transcript	Caudate
ENST00000375370.9	ENSG00000198176.12	ENSG00000198176	TFDP1	-0.0106716442467307	4.53565372403628	-0.533605750362821	0.593923784509376	0.950295996314967	Transcript	Caudate
ENST00000520176.5	ENSG00000085788.13	ENSG00000085788	DDHD2	0.0185641895552808	0.937398966836616	0.53360352722855	0.593925321441864	0.950295996314967	Transcript	Caudate
ENST00000463725.5	ENSG00000219545.10	ENSG00000219545	UMAD1	0.0255114413196564	-0.453577740145807	0.533596948295949	0.593929869704728	0.950295996314967	Transcript	Caudate
ENST00000419215.2	ENSG00000197343.10	ENSG00000197343	ZNF655	0.0157950253196162	4.58872964479544	0.533589530829243	0.593934997696854	0.950295996314967	Transcript	Caudate
ENST00000589899.5	ENSG00000237491.8	ENSG00000237491	RP11-206L10.9	0.0216227396369887	1.26181088149272	0.533538774367116	0.593970088219749	0.950337959119676	Transcript	Caudate
ENST00000354527.2	ENSG00000196566.2	ENSG00000196566	RP11-57C13.3	-0.0231643900442156	-0.415288645806565	-0.533517242591768	0.593984974518403	0.950341859387883	Transcript	Caudate
ENST00000573667.1	ENSG00000159842.14	ENSG00000159842	ABR	0.075629372088295	-2.13903875696537	0.53349252801662	0.594002061502084	0.950341859387883	Transcript	Caudate
ENST00000599343.5	ENSG00000196876.14	ENSG00000196876	SCN8A	-0.161314985719047	-3.02579035091191	-0.53348865089206	0.594004742060819	0.950341859387883	Transcript	Caudate
ENST00000431668.1	ENSG00000178234.12	ENSG00000178234	GALNT11	-0.0392365647724009	-1.68633387906733	-0.53348396592854	0.594007981149073	0.950341859387883	Transcript	Caudate
ENST00000553597.5	ENSG00000128739.21	ENSG00000128739	SNRPN	-0.0240246329828249	1.56499575415896	-0.533469647500605	0.594017880668477	0.950343516380438	Transcript	Caudate
ENST00000570060.1	ENSG00000261238.1	ENSG00000261238	AC009166.5	0.0513850575833922	-2.61240720899897	0.53343062688482	0.594044859248173	0.95036849717159	Transcript	Caudate
ENST00000300954.9	ENSG00000115257.15	ENSG00000115257	PCSK4	-0.0443010394012185	-0.591609663648678	-0.533416910735755	0.594054342630943	0.95036849717159	Transcript	Caudate
ENST00000507018.5	ENSG00000120708.16	ENSG00000120708	TGFBI	0.146441058589463	-3.71966851045422	0.533307261049625	0.594130157221147	0.95036849717159	Transcript	Caudate
ENST00000623682.1	ENSG00000279475.1	ENSG00000279475	RP11-749H20.2	-0.050292016884356	-2.75303322961697	-0.533305086726592	0.594131660648476	0.95036849717159	Transcript	Caudate
ENST00000498128.1	ENSG00000159592.10	ENSG00000159592	GPBP1L1	0.0829050006119518	-2.11448941674978	0.533276122725444	0.594151687862665	0.95036849717159	Transcript	Caudate
ENST00000396996.3	ENSG00000104055.15	ENSG00000104055	TGM5	-0.0360920455499595	-2.24877760621276	-0.533260263160746	0.594162654120428	0.95036849717159	Transcript	Caudate
ENST00000556961.1	ENSG00000140092.14	ENSG00000140092	FBLN5	0.0306469595333849	0.999676547042452	0.533257380959848	0.594164647057611	0.95036849717159	Transcript	Caudate
ENST00000486932.1	ENSG00000173744.17	ENSG00000173744	AGFG1	0.0529653963911022	-1.11039691460033	0.533232452434749	0.594181884354889	0.95036849717159	Transcript	Caudate
ENST00000415997.1	ENSG00000142192.20	ENSG00000142192	APP	0.0590895804921259	-0.79990825313221	0.533228059469472	0.594184921977098	0.95036849717159	Transcript	Caudate
ENST00000454676.5	ENSG00000230725.5	ENSG00000230725	RP4-738P15.1	0.0433625977750059	0.364331567974626	0.53321922511255	0.594191030728685	0.95036849717159	Transcript	Caudate
ENST00000336378.8	ENSG00000172661.17	ENSG00000172661	FAM21C	0.152684520733948	1.30822626878215	0.533199582052117	0.594204613549754	0.95036849717159	Transcript	Caudate
ENST00000482027.1	ENSG00000239835.1	ENSG00000239835	RP11-767L7.1	0.0315446836763374	-1.33983301320784	0.533192191632823	0.594209723927949	0.95036849717159	Transcript	Caudate
ENST00000592991.1	ENSG00000168675.18	ENSG00000168675	LDLRAD4	0.0333846446367301	0.143242364423136	0.533189143030654	0.594211832002318	0.95036849717159	Transcript	Caudate
ENST00000531480.2	ENSG00000071894.15	ENSG00000071894	CPSF1	-0.0961835166471773	-2.80628142523158	-0.533175049351344	0.594221577668856	0.95036849717159	Transcript	Caudate
ENST00000586231.1	ENSG00000188825.13	ENSG00000188825	LINC00910	-0.0327944249637759	2.44069110856898	-0.533159768149559	0.594232144580594	0.95036849717159	Transcript	Caudate
ENST00000438364.5	ENSG00000170629.14	ENSG00000170629	DPY19L2P2	-0.0477312315114895	-0.574483262457487	-0.533150571742774	0.594238503913809	0.95036849717159	Transcript	Caudate
ENST00000402615.6	ENSG00000142208.15	ENSG00000142208	AKT1	0.0360405348597602	1.54549204716382	0.533141275220534	0.594244932508808	0.95036849717159	Transcript	Caudate
ENST00000366278.2	ENSG00000229498.1	ENSG00000229498	AC105053.3	0.0188971847561035	0.741219307087314	0.5331264271369	0.594255200104499	0.95036849717159	Transcript	Caudate
ENST00000562041.1	ENSG00000103502.13	ENSG00000103502	CDIPT	0.0430288389356287	-0.419808856422724	0.533126212202197	0.594255348734555	0.95036849717159	Transcript	Caudate
ENST00000421600.2	ENSG00000258388.7	ENSG00000258388	PPT2-EGFL8	0.0516661455959803	-1.24378964061899	0.53311094662552	0.594265905116895	0.95036849717159	Transcript	Caudate
ENST00000595918.2	ENSG00000233766.7	ENSG00000233766	AC098617.1	0.0434912790590452	-0.911087783080914	0.533109417860933	0.594266962285989	0.95036849717159	Transcript	Caudate
ENST00000510587.5	ENSG00000109184.14	ENSG00000109184	DCUN1D4	-0.0581951173187587	-2.35811599608347	-0.533105280309516	0.594269823483939	0.95036849717159	Transcript	Caudate
ENST00000526790.1	ENSG00000177030.16	ENSG00000177030	DEAF1	-0.0340528753529251	-0.0192899095935443	-0.533094530697595	0.594277257080955	0.95036849717159	Transcript	Caudate
ENST00000343827.7	ENSG00000140262.17	ENSG00000140262	TCF12	-0.129151267216014	2.23194705849048	-0.533088882218175	0.594281163147886	0.95036849717159	Transcript	Caudate
ENST00000591419.2	ENSG00000079999.13	ENSG00000079999	KEAP1	-0.0991440978903215	-3.21040678590352	-0.533072095938833	0.594292771355787	0.95036849717159	Transcript	Caudate
ENST00000433111.1	ENSG00000061938.16	ENSG00000061938	TNK2	-0.0258503284731379	0.0998743203348269	-0.533065571864528	0.594297282973923	0.95036849717159	Transcript	Caudate
ENST00000618504.4	ENSG00000178104.19	ENSG00000178104	PDE4DIP	0.0253922872509321	2.70084336902666	0.533064664082122	0.594297910737419	0.95036849717159	Transcript	Caudate
ENST00000585403.5	ENSG00000108788.11	ENSG00000108788	MLX	-0.0480278678639122	-1.85534718509632	-0.533054977472927	0.594304609387685	0.95036849717159	Transcript	Caudate
ENST00000257100.7	ENSG00000134668.12	ENSG00000134668	SPOCD1	0.114653894027977	-3.05505037319183	0.533045374185097	0.594311250452338	0.95036849717159	Transcript	Caudate
ENST00000532447.5	ENSG00000137486.16	ENSG00000137486	ARRB1	-0.0520445554337045	-0.474681696011061	-0.533041595184082	0.594313863794788	0.95036849717159	Transcript	Caudate
ENST00000623131.1	ENSG00000280172.1	ENSG00000280172	CH507-210P18.3	-0.131377319963745	-3.53884415043436	-0.533039439007541	0.594315354886373	0.95036849717159	Transcript	Caudate
ENST00000512885.1	ENSG00000113360.16	ENSG00000113360	DROSHA	-0.0867752790101201	-3.1428320650087	-0.533024103464913	0.594325960142916	0.95036849717159	Transcript	Caudate
ENST00000418837.5	ENSG00000232310.6	ENSG00000232310	RP11-557H15.4	0.0702386516565758	-1.00932693964674	0.533020379517175	0.594328535442862	0.95036849717159	Transcript	Caudate
ENST00000267996.11	ENSG00000140416.19	ENSG00000140416	TPM1	0.0299772453426889	3.29035945579047	0.532979873511405	0.594356547744247	0.95036849717159	Transcript	Caudate
ENST00000467196.5	ENSG00000101361.15	ENSG00000101361	NOP56	0.0757782316874782	-0.285894495567192	0.53294668900062	0.594379497249855	0.95036849717159	Transcript	Caudate
ENST00000616016.4	ENSG00000187634.11	ENSG00000187634	SAMD11	-0.14229547749606	-2.71866406112764	-0.532930957654242	0.594390376763463	0.95036849717159	Transcript	Caudate
ENST00000637193.1	ENSG00000075043.18	ENSG00000075043	KCNQ2	-0.0903152703404388	-2.79816736929709	-0.532917136907282	0.594399935016602	0.95036849717159	Transcript	Caudate
ENST00000633881.1	ENSG00000279561.2	ENSG00000279561	RP11-4L24.4	-0.0767734592053805	3.51551552011459	-0.532914146100149	0.59440200343013	0.95036849717159	Transcript	Caudate
ENST00000396594.7	ENSG00000159921.14	ENSG00000159921	GNE	0.0117677209404692	4.3256104099127	0.532902870942199	0.59440980125092	0.95036849717159	Transcript	Caudate
ENST00000614005.1	ENSG00000273507.4	ENSG00000273507	RP11-50D16.4	0.0187896564142825	0.847856968970017	0.532873808805893	0.594429900638612	0.95036849717159	Transcript	Caudate
ENST00000491117.5	ENSG00000146535.13	ENSG00000146535	GNA12	-0.0833914508136297	2.30591303294384	-0.532856577787125	0.594441817766888	0.95036849717159	Transcript	Caudate
ENST00000488061.5	ENSG00000133256.12	ENSG00000133256	PDE6B	0.0702167563247767	-2.74199180509076	0.532845523220263	0.594449463262941	0.95036849717159	Transcript	Caudate
ENST00000478183.5	ENSG00000159140.18	ENSG00000159140	SON	0.0315603269992797	1.90765027401019	0.532831324281106	0.5944592835179	0.95036849717159	Transcript	Caudate
ENST00000549049.5	ENSG00000111371.15	ENSG00000111371	SLC38A1	0.0879779322927441	-1.91836292463885	0.532799977652686	0.594480963702735	0.95036849717159	Transcript	Caudate
ENST00000595549.5	ENSG00000130475.14	ENSG00000130475	FCHO1	0.0811527695802909	-2.30326645837091	0.532769899635723	0.594501766822264	0.95036849717159	Transcript	Caudate
ENST00000295956.8	ENSG00000136068.14	ENSG00000136068	FLNB	0.197360445469905	1.50643586504976	0.532769848778046	0.594501801997682	0.95036849717159	Transcript	Caudate
ENST00000529721.5	ENSG00000158555.14	ENSG00000158555	GDPD5	-0.0902313991915468	0.0584515292293355	-0.532765100383631	0.594505086201477	0.95036849717159	Transcript	Caudate
ENST00000398485.6	ENSG00000125813.13	ENSG00000125813	PAX1	0.0307074852902679	-1.42288175351838	0.532757468277564	0.594510364927784	0.95036849717159	Transcript	Caudate
ENST00000559412.1	ENSG00000157483.8	ENSG00000157483	MYO1E	-0.0806775636044871	-1.54490635349371	-0.532756919671253	0.594510744370741	0.95036849717159	Transcript	Caudate
ENST00000462258.1	ENSG00000183431.11	ENSG00000183431	SF3A3	0.0588334501034433	-0.0898690676633152	0.532752620546377	0.594513717859616	0.95036849717159	Transcript	Caudate
ENST00000584675.1	ENSG00000227543.4	ENSG00000227543	SPAG5-AS1	0.0465359076914008	-2.05318020061911	0.532732971186479	0.594527308422388	0.95036849717159	Transcript	Caudate
ENST00000593779.1	ENSG00000269578.1	ENSG00000269578	CTD-3222D19.5	0.0669250822366944	-2.58243790253605	0.532732648743818	0.594527531442405	0.95036849717159	Transcript	Caudate
ENST00000321276.7	ENSG00000163082.9	ENSG00000163082	SGPP2	0.0263577930252541	4.38677092755325	0.53272191531198	0.594534955327345	0.95036849717159	Transcript	Caudate
ENST00000622702.1	ENSG00000120913.23	ENSG00000120913	PDLIM2	-0.124286187205142	-3.96905156854823	-0.532714503798144	0.594540081599465	0.95036849717159	Transcript	Caudate
ENST00000400214.2	ENSG00000215399.2	ENSG00000215399	HMGB3P7	0.0405364534440277	-1.53090682366453	0.532712439176972	0.594541509625769	0.95036849717159	Transcript	Caudate
ENST00000592718.1	ENSG00000267719.1	ENSG00000267719	HP09025	0.0192735118081317	0.744372371278643	0.532700356462573	0.59454986684857	0.95036849717159	Transcript	Caudate
ENST00000562768.5	ENSG00000159579.13	ENSG00000159579	RSPRY1	-0.0367735117337334	-0.544289114694738	-0.53269957975568	0.594550404073452	0.95036849717159	Transcript	Caudate
ENST00000240874.7	ENSG00000160145.15	ENSG00000160145	KALRN	0.0324699978049704	5.12151329701157	0.532696577196661	0.594552480855645	0.95036849717159	Transcript	Caudate
ENST00000524232.5	ENSG00000133943.20	ENSG00000133943	C14orf159	-0.0853701205566064	-2.09187772531734	-0.532685348871698	0.594560247188878	0.95036849717159	Transcript	Caudate
ENST00000318672.7	ENSG00000177058.11	ENSG00000177058	SLC38A9	0.050151761648141	1.92355430926629	0.532668870731883	0.594571644763443	0.95036849717159	Transcript	Caudate
ENST00000373322.1	ENSG00000148356.13	ENSG00000148356	LRSAM1	-0.124909278346369	0.0639142171018899	-0.532654572194751	0.594581534834973	0.95036849717159	Transcript	Caudate
ENST00000532370.1	ENSG00000164733.20	ENSG00000164733	CTSB	-0.0350388819368514	-0.114949805546457	-0.532624548452653	0.594602302027161	0.95036849717159	Transcript	Caudate
ENST00000372708.5	ENSG00000084070.11	ENSG00000084070	SMAP2	0.063047486618701	3.64358404069483	0.532619286282408	0.594605941864237	0.95036849717159	Transcript	Caudate
ENST00000554410.5	ENSG00000151320.10	ENSG00000151320	AKAP6	-0.0411674186369863	-0.690467915811798	-0.53261809375867	0.594606766732949	0.95036849717159	Transcript	Caudate
ENST00000460183.1	ENSG00000172269.17	ENSG00000172269	DPAGT1	0.0434972346947852	-1.4066125409912	0.532574038456986	0.594637240154559	0.95036849717159	Transcript	Caudate
ENST00000546647.1	ENSG00000111271.14	ENSG00000111271	ACAD10	-0.0955151476651394	-3.09690755093113	-0.532566775612029	0.594642263994102	0.95036849717159	Transcript	Caudate
ENST00000391705.7	ENSG00000131845.14	ENSG00000131845	ZNF304	0.140221800873723	0.132925992522509	0.532532598329138	0.594665905292309	0.95036849717159	Transcript	Caudate
ENST00000563490.1	ENSG00000166595.11	ENSG00000166595	FAM96B	-0.0888553797680553	-1.76113619545762	-0.532528246010507	0.594668915933049	0.95036849717159	Transcript	Caudate
ENST00000548851.5	ENSG00000123297.17	ENSG00000123297	TSFM	0.0675655189273465	-1.77538234719769	0.532466983717199	0.594711293801016	0.95036849717159	Transcript	Caudate
ENST00000452199.1	ENSG00000231718.1	ENSG00000231718	RP11-382E9.1	-0.0242344123926256	-0.728209106235252	-0.532425891370494	0.594739719990973	0.95036849717159	Transcript	Caudate
ENST00000517775.1	ENSG00000072786.12	ENSG00000072786	STK10	-0.0373614406175366	-2.05441004919293	-0.532408924914728	0.59475145694935	0.95036849717159	Transcript	Caudate
ENST00000467632.5	ENSG00000151577.12	ENSG00000151577	DRD3	0.0921723861175488	-2.63101994523733	0.532407220045121	0.594752636340234	0.95036849717159	Transcript	Caudate
ENST00000372656.3	ENSG00000185222.7	ENSG00000185222	TCEAL9	-0.047134803305601	0.58342632017591	-0.532401413617972	0.594756653105468	0.95036849717159	Transcript	Caudate
ENST00000443580.5	ENSG00000155380.11	ENSG00000155380	SLC16A1	0.101732096300767	-1.4531981236457	0.53239310820793	0.594762398636585	0.95036849717159	Transcript	Caudate
ENST00000301773.9	ENSG00000167994.11	ENSG00000167994	RAB3IL1	0.130054150574045	-2.94547018691248	0.53238599236764	0.5947673212653	0.95036849717159	Transcript	Caudate
ENST00000596029.1	ENSG00000269600.1	ENSG00000269600	AC016629.3	-0.0247802249570518	-0.523214468062703	-0.532379949444296	0.594771501681266	0.95036849717159	Transcript	Caudate
ENST00000460940.5	ENSG00000137074.18	ENSG00000137074	APTX	-0.154544506023476	-3.72649459336467	-0.532375910966467	0.594774295455343	0.95036849717159	Transcript	Caudate
ENST00000370986.8	ENSG00000116717.11	ENSG00000116717	GADD45A	-0.0381793580978598	3.19514886602409	-0.532363735464068	0.594782718369001	0.95036849717159	Transcript	Caudate
ENST00000416495.6	ENSG00000149212.11	ENSG00000149212	SESN3	0.0386133175836978	0.676686638238801	0.53236114324519	0.594784511652026	0.95036849717159	Transcript	Caudate
ENST00000543532.5	ENSG00000120438.11	ENSG00000120438	TCP1	0.141085854825639	-3.90491200225427	0.532359004508354	0.59478599122049	0.95036849717159	Transcript	Caudate
ENST00000460678.6	ENSG00000203965.12	ENSG00000203965	EFCAB7	0.0512786552074277	-1.79638868388417	0.532355587555616	0.594788355056432	0.95036849717159	Transcript	Caudate
ENST00000365477.1	ENSG00000202347.1	ENSG00000202347	RNU1-16P	-0.042275825586691	-2.44790678213285	-0.532351900901228	0.594790905475863	0.95036849717159	Transcript	Caudate
ENST00000548224.2	ENSG00000118412.12	ENSG00000118412	CASP8AP2	-0.12050702802059	-3.70456503635121	-0.532348962260852	0.59479293842443	0.95036849717159	Transcript	Caudate
ENST00000524924.1	ENSG00000166340.15	ENSG00000166340	TPP1	-0.0899084024336422	-2.20603506837684	-0.532332763339067	0.59480414488003	0.95036849717159	Transcript	Caudate
ENST00000550013.1	ENSG00000108774.14	ENSG00000108774	RAB5C	-0.0778105455629431	-2.89575245786527	-0.532258482735286	0.594855533631902	0.95036849717159	Transcript	Caudate
ENST00000337004.8	ENSG00000156471.12	ENSG00000156471	PTDSS1	0.0165094687206958	4.79343199341353	0.532238601084933	0.594869288485749	0.95036849717159	Transcript	Caudate
ENST00000263780.8	ENSG00000083937.8	ENSG00000083937	CHMP2B	-0.0150769682614027	5.17029385330513	-0.532214826002949	0.594885737149644	0.95036849717159	Transcript	Caudate
ENST00000498356.1	ENSG00000142657.20	ENSG00000142657	PGD	0.0964742380481776	-2.60165252615629	0.5321812102412	0.594908994391291	0.95036849717159	Transcript	Caudate
ENST00000538189.5	ENSG00000140691.16	ENSG00000140691	ARMC5	0.0196181568530516	2.34874275108183	0.532178513814707	0.594910859946209	0.95036849717159	Transcript	Caudate
ENST00000518195.1	ENSG00000104369.4	ENSG00000104369	JPH1	0.0708429705262797	-1.45859908913888	0.532164530988047	0.594920534175075	0.95036849717159	Transcript	Caudate
ENST00000464270.5	ENSG00000117543.20	ENSG00000117543	DPH5	0.0708374303906232	-1.29212004534077	0.532140998900634	0.594936815366397	0.95036849717159	Transcript	Caudate
ENST00000536668.2	ENSG00000275778.1	ENSG00000275778	PRH1-PRR4	0.0341657718020379	1.12941637697576	0.53213846848021	0.594938566105486	0.95036849717159	Transcript	Caudate
ENST00000507539.5	ENSG00000153071.14	ENSG00000153071	DAB2	0.0734247779971797	-2.38291673597169	0.532134423412268	0.594941364798899	0.95036849717159	Transcript	Caudate
ENST00000507694.1	ENSG00000170390.15	ENSG00000170390	DCLK2	-0.039637953569223	-1.92792478398677	-0.532123236158392	0.594949105044879	0.95036849717159	Transcript	Caudate
ENST00000623654.1	ENSG00000279567.1	ENSG00000279567	RP11-849N15.5	0.0234340947355301	-0.713170457182992	0.532122665542288	0.594949499844434	0.95036849717159	Transcript	Caudate
ENST00000448539.1	ENSG00000119041.10	ENSG00000119041	GTF3C3	0.0332264205358041	-0.644540058168705	0.532113261909575	0.594956006074895	0.95036849717159	Transcript	Caudate
ENST00000329858.8	ENSG00000184574.9	ENSG00000184574	LPAR5	0.0593759269811961	0.064974309505296	0.532108696894234	0.594959164551344	0.95036849717159	Transcript	Caudate
ENST00000511760.1	ENSG00000196455.7	ENSG00000196455	PIK3R4	0.110928664540446	-1.84635018266875	0.532092837290219	0.594970137670761	0.95036849717159	Transcript	Caudate
ENST00000411852.5	ENSG00000167123.18	ENSG00000167123	CERCAM	0.0836373418681138	0.131800966749356	0.53208545418065	0.594975246010466	0.95036849717159	Transcript	Caudate
ENST00000521642.5	ENSG00000147526.19	ENSG00000147526	TACC1	0.0667740393262691	-2.04596079677554	0.532081790573173	0.594977780851168	0.95036849717159	Transcript	Caudate
ENST00000595053.2	ENSG00000268472.2	ENSG00000268472	RP11-356J5.13	-0.0544816178380754	-2.3772927833438	-0.532057672379137	0.594994468291888	0.95036849717159	Transcript	Caudate
ENST00000559674.1	ENSG00000140575.12	ENSG00000140575	IQGAP1	-0.0556427046096834	-0.147782948971201	-0.532033472859376	0.595011212217714	0.95036849717159	Transcript	Caudate
ENST00000302278.7	ENSG00000150093.18	ENSG00000150093	ITGB1	-0.0186780556114086	6.51731150752098	-0.532023466217054	0.595018135991653	0.95036849717159	Transcript	Caudate
ENST00000422355.5	ENSG00000123562.16	ENSG00000123562	MORF4L2	-0.113702404983899	-2.89682095802722	-0.532014814938356	0.595024121995142	0.95036849717159	Transcript	Caudate
ENST00000349792.9	ENSG00000143398.19	ENSG00000143398	PIP5K1A	-0.0168136678781085	3.90000107253275	-0.532014715890211	0.595024190528818	0.95036849717159	Transcript	Caudate
ENST00000554945.1	ENSG00000258704.6	ENSG00000258704	SRP54-AS1	-0.0287759562172919	-0.744696787516604	-0.532005504501261	0.595030564115165	0.95036849717159	Transcript	Caudate
ENST00000435559.1	ENSG00000224081.8	ENSG00000224081	LINC01057	-0.0552946313896766	-1.49953973462674	-0.531998868227325	0.595035155935554	0.95036849717159	Transcript	Caudate
ENST00000457601.1	ENSG00000185485.14	ENSG00000185485	SDHAP1	-0.096535993954173	-2.26746254522816	-0.531988066810351	0.595042629767654	0.95036849717159	Transcript	Caudate
ENST00000630259.1	ENSG00000147687.17	ENSG00000147687	TATDN1	0.138986307656458	-3.78787459808812	0.531973988011243	0.595052371385689	0.95036849717159	Transcript	Caudate
ENST00000329627.11	ENSG00000215193.12	ENSG00000215193	PEX26	0.0093245235432288	5.58809725950619	0.531973566170499	0.595052663273317	0.95036849717159	Transcript	Caudate
ENST00000522251.5	ENSG00000147488.11	ENSG00000147488	ST18	0.0949436349347269	1.11492959289263	0.531942103557843	0.595074433634628	0.95036849717159	Transcript	Caudate
ENST00000557230.1	ENSG00000214265.11	ENSG00000214265	RP11-701H24.9	-0.050453039220146	-2.52206324815738	-0.531940223477756	0.595075734556039	0.95036849717159	Transcript	Caudate
ENST00000600259.5	ENSG00000105053.10	ENSG00000105053	VRK3	0.10618951890951	-2.43578053408373	0.531935848475365	0.595078761843977	0.95036849717159	Transcript	Caudate
ENST00000585553.5	ENSG00000181513.14	ENSG00000181513	ACBD4	-0.0592436086907044	-0.733657398003732	-0.531927555850118	0.595084499954927	0.95036849717159	Transcript	Caudate
ENST00000259667.5	ENSG00000137133.10	ENSG00000137133	HINT2	-0.0171290436188879	2.4166200572058	-0.531911454006658	0.595095641754067	0.95036849717159	Transcript	Caudate
ENST00000541722.5	ENSG00000109738.10	ENSG00000109738	GLRB	-0.0670722458160163	0.854281039668217	-0.531903770205826	0.595100958655098	0.95036849717159	Transcript	Caudate
ENST00000476291.1	ENSG00000183087.14	ENSG00000183087	GAS6	0.0317574478412291	-1.05106422030403	0.531902551828485	0.595101801728369	0.95036849717159	Transcript	Caudate
ENST00000447256.2	ENSG00000227588.2	ENSG00000227588	CNTN4-AS2	0.047692972905711	-2.00775731739574	0.531892160703172	0.59510899203536	0.95036849717159	Transcript	Caudate
ENST00000506695.5	ENSG00000114670.13	ENSG00000114670	NEK11	0.0322610090428288	-0.155259461538315	0.531891784549075	0.59510925232201	0.95036849717159	Transcript	Caudate
ENST00000623712.1	ENSG00000279882.1	ENSG00000279882	CTB-151G24.2	0.0171577049949733	1.78538685739777	0.531886462099589	0.595112935293054	0.95036849717159	Transcript	Caudate
ENST00000429784.2	ENSG00000232022.7	ENSG00000232022	FAAHP1	0.043324620585395	-1.74822451844932	0.53188134565411	0.595116475725521	0.95036849717159	Transcript	Caudate
ENST00000368414.6	ENSG00000146373.16	ENSG00000146373	RNF217	0.0618409062616131	0.120292100591012	0.53185844611174	0.595132321665595	0.95036849717159	Transcript	Caudate
ENST00000578224.5	ENSG00000079134.11	ENSG00000079134	THOC1	0.0202829443683065	0.820175888806613	0.53184878227681	0.595139008868127	0.95036849717159	Transcript	Caudate
ENST00000375044.5	ENSG00000117245.12	ENSG00000117245	KIF17	0.0770292438033621	1.18229173731786	0.531833356959724	0.59514968298557	0.95036849717159	Transcript	Caudate
ENST00000418871.5	ENSG00000170949.17	ENSG00000170949	ZNF160	-0.0195231932383747	4.18455127604541	-0.531832230895516	0.595150462210693	0.95036849717159	Transcript	Caudate
ENST00000413981.5	ENSG00000183628.12	ENSG00000183628	DGCR6	-0.122658380765961	-0.351512211543707	-0.531803082482842	0.595170632782216	0.95036849717159	Transcript	Caudate
ENST00000582151.1	ENSG00000129255.15	ENSG00000129255	MPDU1	-0.0363820886769019	-1.42045263317346	-0.531787373933682	0.59518150315805	0.95036849717159	Transcript	Caudate
ENST00000456575.1	ENSG00000163466.15	ENSG00000163466	ARPC2	0.0461336550579805	-1.4925214175324	0.531784060636107	0.595183795984207	0.95036849717159	Transcript	Caudate
ENST00000579129.5	ENSG00000197971.14	ENSG00000197971	MBP	0.0578304548385411	-0.0715775014832423	0.53178344939047	0.5951842189711	0.95036849717159	Transcript	Caudate
ENST00000622581.4	ENSG00000169241.17	ENSG00000169241	SLC50A1	-0.11030839091648	-1.95111390024649	-0.531759716537433	0.595200642402667	0.95036849717159	Transcript	Caudate
ENST00000370656.5	ENSG00000117133.10	ENSG00000117133	RPF1	-0.0290789663102804	-0.347280326783296	-0.531748704690814	0.595208262808985	0.95036849717159	Transcript	Caudate
ENST00000493275.5	ENSG00000124508.16	ENSG00000124508	BTN2A2	-0.110171093215436	-3.36853136750717	-0.53172765569348	0.595222829238001	0.95036849717159	Transcript	Caudate
ENST00000489505.2	ENSG00000151150.21	ENSG00000151150	ANK3	0.0209002049032028	1.96999665453296	0.531717606697755	0.595229783450266	0.95036849717159	Transcript	Caudate
ENST00000585593.1	ENSG00000267122.1	ENSG00000267122	AC004490.1	-0.0281412140862958	-0.657095849933119	-0.531715542846879	0.595231211702777	0.95036849717159	Transcript	Caudate
ENST00000419730.1	ENSG00000233157.1	ENSG00000233157	RP3-388M5.8	-0.047194251798704	-2.59871540976915	-0.531700090255091	0.595241905453112	0.95036849717159	Transcript	Caudate
ENST00000520947.1	ENSG00000127947.15	ENSG00000127947	PTPN12	-0.0637457553207773	-2.71541892686587	-0.531679347704691	0.59525626018381	0.95036849717159	Transcript	Caudate
ENST00000392433.3	ENSG00000182196.13	ENSG00000182196	ARL6IP4	0.118092195124049	-1.48463194600143	0.531678517752379	0.595256834549554	0.95036849717159	Transcript	Caudate
ENST00000513610.5	ENSG00000145555.14	ENSG00000145555	MYO10	-0.0303377136194991	5.96998166069263	-0.531665313543361	0.595265972512745	0.95036849717159	Transcript	Caudate
ENST00000481973.1	ENSG00000162601.9	ENSG00000162601	MYSM1	0.0351604873708618	-1.1089681192989	0.531662215020115	0.595268116852802	0.95036849717159	Transcript	Caudate
ENST00000431297.1	ENSG00000229231.1	ENSG00000229231	FEM1AP1	-0.140388883157977	-2.70436678580345	-0.531653045400034	0.595274462729959	0.95036849717159	Transcript	Caudate
ENST00000557982.1	ENSG00000166821.8	ENSG00000166821	PEX11A	-0.0352322769871513	-1.52237338896388	-0.531622124672134	0.595295861788386	0.950385636495772	Transcript	Caudate
ENST00000577591.1	ENSG00000154803.12	ENSG00000154803	FLCN	0.0436153189412284	-1.12386049343629	0.531588810896542	0.595318917378391	0.950385636495772	Transcript	Caudate
ENST00000541246.1	ENSG00000185504.16	ENSG00000185504	FAAP100	0.0461428435366185	-0.313114339290317	0.531579612425869	0.595325283470665	0.950385636495772	Transcript	Caudate
ENST00000638028.1	ENSG00000104763.18	ENSG00000104763	ASAH1	-0.0609973862261852	0.0378562875791555	-0.531575159945014	0.595328364961927	0.950385636495772	Transcript	Caudate
ENST00000356433.9	ENSG00000090932.10	ENSG00000090932	DLL3	0.0299153312935847	0.196850244896712	0.531568975786161	0.595332644932143	0.950385636495772	Transcript	Caudate
ENST00000324093.8	ENSG00000004399.12	ENSG00000004399	PLXND1	0.025493875500087	4.33989882009863	0.531560684215781	0.595338383434646	0.950385636495772	Transcript	Caudate
ENST00000443615.1	ENSG00000127483.17	ENSG00000127483	HP1BP3	-0.0454712109276622	-1.79128774296343	-0.531519959385503	0.59536656899902	0.950405347492266	Transcript	Caudate
ENST00000486680.1	ENSG00000197312.11	ENSG00000197312	DDI2	0.0464208170612529	-1.32607551602958	0.531503205062897	0.595378164805863	0.950405347492266	Transcript	Caudate
ENST00000378900.6	ENSG00000151465.13	ENSG00000151465	CDC123	0.1450528544251	-3.87289685315982	0.5314856400117	0.595390321835832	0.950405347492266	Transcript	Caudate
ENST00000306384.4	ENSG00000168899.4	ENSG00000168899	VAMP5	-0.0223401464910699	1.96525675057871	-0.531480464505367	0.595393903901482	0.950405347492266	Transcript	Caudate
ENST00000530090.1	ENSG00000149294.16	ENSG00000149294	NCAM1	0.0355779021155442	0.52375934222045	0.531444253964829	0.59541896617641	0.950405347492266	Transcript	Caudate
ENST00000355272.10	ENSG00000065000.15	ENSG00000065000	AP3D1	0.0142453370949468	6.25519078767166	0.531442177629325	0.595420403277897	0.950405347492266	Transcript	Caudate
ENST00000609436.1	ENSG00000272767.1	ENSG00000272767	JMJD1C-AS1	0.0253896021507693	-0.415084393630999	0.531428494506929	0.595429873865866	0.950405347492266	Transcript	Caudate
ENST00000569554.5	ENSG00000196502.11	ENSG00000196502	SULT1A1	-0.0263916929898325	1.19470047075597	-0.531415075228979	0.595439161904486	0.950405347492266	Transcript	Caudate
ENST00000628582.2	ENSG00000115762.16	ENSG00000115762	PLEKHB2	0.193751018443467	-3.6501791845752	0.531414421039245	0.595439614698019	0.950405347492266	Transcript	Caudate
ENST00000518453.1	ENSG00000147488.11	ENSG00000147488	ST18	0.0484838450340748	0.0314484179204523	0.531384346092748	0.595460431063635	0.950405347492266	Transcript	Caudate
ENST00000533649.1	ENSG00000179532.12	ENSG00000179532	DNHD1	0.0844876446754246	-1.6328381992406	0.531380119163596	0.595463356758153	0.950405347492266	Transcript	Caudate
ENST00000533572.5	ENSG00000164733.20	ENSG00000164733	CTSB	0.0393090707086557	0.299517900964934	0.531358687218618	0.595478191109508	0.950405347492266	Transcript	Caudate
ENST00000564100.5	ENSG00000103042.8	ENSG00000103042	SLC38A7	0.135054061632341	-3.64416797720812	0.531357843554651	0.595478775064064	0.950405347492266	Transcript	Caudate
ENST00000522494.1	ENSG00000254205.1	ENSG00000254205	RP11-92K15.1	-0.0391585012620135	-2.3414798986683	-0.531349428847958	0.595484599442744	0.950405347492266	Transcript	Caudate
ENST00000620896.1	ENSG00000274008.1	ENSG00000274008	Metazoa_SRP	0.0171715842034211	0.859079107081321	0.531342621891823	0.595489311009321	0.950405347492266	Transcript	Caudate
ENST00000622187.4	ENSG00000276203.4	ENSG00000276203	ANKRD20A3	0.0437864486053722	-2.4147579201246	0.531318083444861	0.595506295912539	0.950405347492266	Transcript	Caudate
ENST00000616155.1	ENSG00000260691.5	ENSG00000260691	ANKRD20A1	0.0437864486053722	-2.4147579201246	0.531318083444861	0.595506295912539	0.950405347492266	Transcript	Caudate
ENST00000420755.5	ENSG00000004866.19	ENSG00000004866	ST7	-0.047711390128391	-1.57290721465425	-0.531312313258512	0.595510289924363	0.950405347492266	Transcript	Caudate
ENST00000402280.5	ENSG00000091106.18	ENSG00000091106	NLRC4	0.0981192670691165	-0.514670902434922	0.531294291851286	0.595522764074236	0.950411108393493	Transcript	Caudate
ENST00000317734.12	ENSG00000080189.14	ENSG00000080189	SLC35C2	-0.107173576744212	-0.377662373831532	-0.5312700378415	0.595539552527733	0.950423754336183	Transcript	Caudate
ENST00000486588.6	ENSG00000120942.13	ENSG00000120942	UBIAD1	-0.0306782591922167	-0.853595120902882	-0.531195340954689	0.595591258544399	0.950433376387371	Transcript	Caudate
ENST00000464344.6	ENSG00000122085.16	ENSG00000122085	MTERF4	0.0785125206113734	1.08838576514463	0.531165758298813	0.595611736556381	0.950433376387371	Transcript	Caudate
ENST00000515521.5	ENSG00000159788.18	ENSG00000159788	RGS12	-0.063215339470109	-1.06583953613483	-0.531165713675707	0.595611767446093	0.950433376387371	Transcript	Caudate
ENST00000394688.7	ENSG00000166164.15	ENSG00000166164	BRD7	0.0134261013955609	4.38961064063088	0.53116259618961	0.595613925483387	0.950433376387371	Transcript	Caudate
ENST00000511780.2	ENSG00000251449.2	ENSG00000251449	MTND1P19	-0.048927519918499	-2.36146943568437	-0.531162496931856	0.595613994193274	0.950433376387371	Transcript	Caudate
ENST00000610691.1	ENSG00000275371.1	ENSG00000275371	RP11-455F5.6	-0.0269674351886588	-0.99962134310793	-0.531159401748866	0.595616136795201	0.950433376387371	Transcript	Caudate
ENST00000601540.5	ENSG00000168661.14	ENSG00000168661	ZNF30	0.0786094323973174	-1.6119630219303	0.531146067466936	0.595625367326367	0.950433376387371	Transcript	Caudate
ENST00000572856.1	ENSG00000262001.1	ENSG00000262001	DLGAP1-AS2	-0.0189624039312077	1.01646260262872	-0.531131361080058	0.595635547760223	0.950433376387371	Transcript	Caudate
ENST00000568781.1	ENSG00000066933.15	ENSG00000066933	MYO9A	0.0488641526501267	-1.22509211671758	0.531128769165673	0.595637342010206	0.950433376387371	Transcript	Caudate
ENST00000430453.6	ENSG00000120549.17	ENSG00000120549	KIAA1217	0.18436053590407	-2.98201648872345	0.531123675426811	0.595640868152738	0.950433376387371	Transcript	Caudate
ENST00000416067.5	ENSG00000188681.11	ENSG00000188681	TEKT4P2	0.0453638269127469	2.29755027042729	0.531120461492612	0.595643093004744	0.950433376387371	Transcript	Caudate
ENST00000519664.1	ENSG00000171992.12	ENSG00000171992	SYNPO	0.0277241251491877	7.69473869545455	0.53109037093744	0.595663923432842	0.950447195890308	Transcript	Caudate
ENST00000581530.5	ENSG00000161513.11	ENSG00000161513	FDXR	-0.126877680620503	-2.95253343011416	-0.531082339437758	0.595669483359287	0.950447195890308	Transcript	Caudate
ENST00000425039.3	ENSG00000278416.1	ENSG00000278416	PMS2P2	-0.0691256219201892	-0.612444501895476	-0.531037713934669	0.595700376467708	0.95045421195476	Transcript	Caudate
ENST00000607691.1	ENSG00000272049.1	ENSG00000272049	RP11-480D4.6	0.02298564002959	-0.400629545379429	0.531012980153282	0.595717499355647	0.95045421195476	Transcript	Caudate
ENST00000393021.7	ENSG00000108443.13	ENSG00000108443	RPS6KB1	0.134439200608533	1.14500866334552	0.531002521100816	0.595724740094823	0.95045421195476	Transcript	Caudate
ENST00000469859.5	ENSG00000114993.15	ENSG00000114993	RTKN	0.0390701406446737	-0.313772450754849	0.530997349626984	0.595728320289968	0.95045421195476	Transcript	Caudate
ENST00000487810.5	ENSG00000076685.18	ENSG00000076685	NT5C2	-0.0582806114073644	-0.734002520906279	-0.530992551448269	0.595731642062882	0.95045421195476	Transcript	Caudate
ENST00000432427.2	ENSG00000132155.11	ENSG00000132155	RAF1	-0.0441578469473452	1.08272141642635	-0.530989340965954	0.595733864680367	0.95045421195476	Transcript	Caudate
ENST00000437146.1	ENSG00000078369.17	ENSG00000078369	GNB1	-0.0832021550092209	0.137140786053567	-0.530976876401986	0.595742493936228	0.95045421195476	Transcript	Caudate
ENST00000509284.1	ENSG00000171617.13	ENSG00000171617	ENC1	-0.0610735297002653	-1.12346900432976	-0.530969589257619	0.595747538875127	0.95045421195476	Transcript	Caudate
ENST00000281581.5	ENSG00000151838.11	ENSG00000151838	CCDC175	0.151644098795113	-2.94829282206177	0.530949972833428	0.595761119554282	0.95045421195476	Transcript	Caudate
ENST00000402813.7	ENSG00000198515.13	ENSG00000198515	CNGA1	0.129599398154405	-3.3982898808211	0.530930310379893	0.595774732242301	0.95045421195476	Transcript	Caudate
ENST00000515755.1	ENSG00000153037.13	ENSG00000153037	SRP19	0.0483144495435187	-2.38822726904012	0.530927815216242	0.595776459701412	0.95045421195476	Transcript	Caudate
ENST00000308521.9	ENSG00000128394.16	ENSG00000128394	APOBEC3F	0.025705483486671	-0.480659269322903	0.530879424806728	0.595809961946866	0.95045421195476	Transcript	Caudate
ENST00000548058.5	ENSG00000111058.7	ENSG00000111058	ACSS3	-0.0245777576261509	3.34622300081893	-0.530866724867575	0.595818754668308	0.95045421195476	Transcript	Caudate
ENST00000539239.5	ENSG00000087494.15	ENSG00000087494	PTHLH	0.0765374352212715	-1.4350283435277	0.530865350862882	0.595819705955207	0.95045421195476	Transcript	Caudate
ENST00000467264.1	ENSG00000102452.15	ENSG00000102452	NALCN	-0.032912824870813	-1.0810562555814	-0.530817350147446	0.595852939503495	0.95045421195476	Transcript	Caudate
ENST00000453593.5	ENSG00000005471.15	ENSG00000005471	ABCB4	0.140688560362176	-3.83940933766885	0.530798345238954	0.59586609788649	0.95045421195476	Transcript	Caudate
ENST00000618415.4	ENSG00000143248.12	ENSG00000143248	RGS5	0.0259747406331558	4.79699066094673	0.530768654352168	0.595886655160866	0.95045421195476	Transcript	Caudate
ENST00000418546.1	ENSG00000226380.8	ENSG00000226380	MIR29A	-0.0277241422501549	0.569509453502827	-0.530749264314408	0.595900080543915	0.95045421195476	Transcript	Caudate
ENST00000591565.1	ENSG00000123146.19	ENSG00000123146	ADGRE5	0.0324548152817268	-1.24988813296278	0.530741132905234	0.595905710655782	0.95045421195476	Transcript	Caudate
ENST00000383694.3	ENSG00000168386.18	ENSG00000168386	FILIP1L	-0.0362680327348082	1.26953135801414	-0.530734927795817	0.595910007032041	0.95045421195476	Transcript	Caudate
ENST00000497545.5	ENSG00000162650.16	ENSG00000162650	ATXN7L2	0.0245557857043602	1.37950621047987	0.530734293454082	0.595910446246814	0.95045421195476	Transcript	Caudate
ENST00000504696.1	ENSG00000153037.13	ENSG00000153037	SRP19	0.0390759180910452	0.819582355104651	0.53073132622261	0.595912500743743	0.95045421195476	Transcript	Caudate
ENST00000522222.5	ENSG00000164808.16	ENSG00000164808	SPIDR	-0.0515347712020534	-1.84545410047994	-0.530730097853649	0.595913351261505	0.95045421195476	Transcript	Caudate
ENST00000525623.1	ENSG00000196323.11	ENSG00000196323	ZBTB44	0.0485949312099533	-1.70066652131976	0.530725444071137	0.595916573526969	0.95045421195476	Transcript	Caudate
ENST00000422393.5	ENSG00000123560.13	ENSG00000123560	PLP1	0.0703011732782871	1.09074078218247	0.530715617372717	0.595923377530542	0.95045421195476	Transcript	Caudate
ENST00000423536.5	ENSG00000196756.11	ENSG00000196756	SNHG17	-0.071763639375563	-0.883336919991686	-0.530708900499102	0.595928028312638	0.95045421195476	Transcript	Caudate
ENST00000503068.1	ENSG00000178163.7	ENSG00000178163	ZNF518B	0.0218894610264941	2.20184107104665	0.530707212939003	0.595929196786586	0.95045421195476	Transcript	Caudate
ENST00000367164.1	ENSG00000117222.13	ENSG00000117222	RBBP5	-0.113465970204982	0.199342906793456	-0.530704130257161	0.595931331251601	0.95045421195476	Transcript	Caudate
ENST00000501173.6	ENSG00000245937.7	ENSG00000245937	LINC01184	-0.098047467320374	-2.61792550875611	-0.530640949627769	0.595975078620127	0.95045421195476	Transcript	Caudate
ENST00000522568.1	ENSG00000104381.12	ENSG00000104381	GDAP1	0.0215397647950294	2.2588521118044	0.530612093800748	0.595995059386315	0.95045421195476	Transcript	Caudate
ENST00000566344.1	ENSG00000260618.1	ENSG00000260618	RP11-23N2.4	0.0359458280967128	-0.762366151021655	0.530597402713813	0.59600523211748	0.95045421195476	Transcript	Caudate
ENST00000551535.1	ENSG00000139636.15	ENSG00000139636	LMBR1L	0.029079696702806	-0.422576653805815	0.530591209849314	0.596009520343101	0.95045421195476	Transcript	Caudate
ENST00000540184.5	ENSG00000078246.16	ENSG00000078246	TULP3	0.0629385053324169	-1.46884906949222	0.530578390398943	0.596018397167925	0.95045421195476	Transcript	Caudate
ENST00000557638.1	ENSG00000174373.16	ENSG00000174373	RALGAPA1	0.0423046457947164	-1.98581784711492	0.530568573498228	0.596025194918977	0.95045421195476	Transcript	Caudate
ENST00000457115.1	ENSG00000227245.1	ENSG00000227245	RP11-136C24.2	-0.0351657855327348	-1.39944670099793	-0.530561687171143	0.5960299634041	0.95045421195476	Transcript	Caudate
ENST00000561026.5	ENSG00000028528.14	ENSG00000028528	SNX1	0.050705869236544	-0.859061381098924	0.530560229635792	0.596030972686837	0.95045421195476	Transcript	Caudate
ENST00000535391.5	ENSG00000104131.12	ENSG00000104131	EIF3J	-0.138507452195257	-2.28312259026326	-0.53050682502536	0.596067953702268	0.95045421195476	Transcript	Caudate
ENST00000517619.5	ENSG00000164808.16	ENSG00000164808	SPIDR	0.0745564739182745	-2.48646861795183	0.53050571837701	0.596068720032595	0.95045421195476	Transcript	Caudate
ENST00000570805.1	ENSG00000108561.8	ENSG00000108561	C1QBP	-0.13589445746412	-2.89736977394253	-0.53049393292653	0.596076881233093	0.95045421195476	Transcript	Caudate
ENST00000416770.1	ENSG00000232082.1	ENSG00000232082	RPS6KA2-IT1	-0.0237022181351181	0.161073780552812	-0.530493443447086	0.596077220189413	0.95045421195476	Transcript	Caudate
ENST00000463510.1	ENSG00000076356.6	ENSG00000076356	PLXNA2	-0.0539790668457445	-1.84546838221671	-0.530483000196708	0.596084451986446	0.95045421195476	Transcript	Caudate
ENST00000510930.5	ENSG00000113593.11	ENSG00000113593	PPWD1	0.173409850141515	-2.37530731531814	0.530467516200542	0.596095174499553	0.95045421195476	Transcript	Caudate
ENST00000484955.5	ENSG00000178053.17	ENSG00000178053	MLF1	0.0394139305566931	2.47548270929461	0.530457759445799	0.596101931000341	0.95045421195476	Transcript	Caudate
ENST00000547625.1	ENSG00000258289.8	ENSG00000258289	CHURC1	0.0439117249105863	-2.15956819634958	0.530441129500598	0.596113447229728	0.95045421195476	Transcript	Caudate
ENST00000528666.1	ENSG00000178538.9	ENSG00000178538	CA8	-0.0508161382889102	-1.53603281744345	-0.530432169104834	0.596119652341858	0.95045421195476	Transcript	Caudate
ENST00000443572.6	ENSG00000108443.13	ENSG00000108443	RPS6KB1	-0.0346327315332195	1.83684309344125	-0.530426495877961	0.596123581090844	0.95045421195476	Transcript	Caudate
ENST00000467374.1	ENSG00000163382.11	ENSG00000163382	NAXE	0.0265165802709393	-0.270614347991768	0.530420500917905	0.596127732655163	0.95045421195476	Transcript	Caudate
ENST00000446693.5	ENSG00000233047.6	ENSG00000233047	RP11-24P14.1	-0.044016420369171	-2.28274134915518	-0.530354795279363	0.596173235273817	0.95045421195476	Transcript	Caudate
ENST00000462998.1	ENSG00000076201.14	ENSG00000076201	PTPN23	-0.0629430951831045	-2.1287257327007	-0.530303880090969	0.596208496268694	0.95045421195476	Transcript	Caudate
ENST00000461880.5	ENSG00000204371.11	ENSG00000204371	EHMT2	0.0851881272888003	-1.54505634668172	0.530295363384258	0.596214394553716	0.95045421195476	Transcript	Caudate
ENST00000483432.1	ENSG00000176248.8	ENSG00000176248	ANAPC2	0.0298413647619374	0.764793138045323	0.530273241241796	0.596229715471528	0.95045421195476	Transcript	Caudate
ENST00000551912.1	ENSG00000123064.12	ENSG00000123064	DDX54	0.0363026915450698	1.93985162905414	0.530273227248389	0.596229725162863	0.95045421195476	Transcript	Caudate
ENST00000441461.5	ENSG00000213639.9	ENSG00000213639	PPP1CB	0.15502240224289	0.0360825434207135	0.530268389815105	0.596233075401169	0.95045421195476	Transcript	Caudate
ENST00000538426.5	ENSG00000167770.11	ENSG00000167770	OTUB1	0.0167894692418066	5.16994310641524	0.530259786629476	0.59623903369005	0.95045421195476	Transcript	Caudate
ENST00000411838.1	ENSG00000234361.1	ENSG00000234361	RP11-52J3.3	0.0308633485970959	-0.890995392361833	0.53023257336535	0.596257880898359	0.95045421195476	Transcript	Caudate
ENST00000291478.9	ENSG00000160145.15	ENSG00000160145	KALRN	0.0264121313918934	4.80918369120064	0.530226887635171	0.596261818723568	0.95045421195476	Transcript	Caudate
ENST00000303270.6	ENSG00000169228.13	ENSG00000169228	RAB24	-0.118922981466597	-3.19069030724742	-0.530219852014427	0.596266691472972	0.95045421195476	Transcript	Caudate
ENST00000450038.5	ENSG00000091140.12	ENSG00000091140	DLD	0.0742991991258276	-2.73668953044644	0.530204922703214	0.596277031316373	0.95045421195476	Transcript	Caudate
ENST00000370490.1	ENSG00000185985.8	ENSG00000185985	SLITRK2	0.0131482086497559	5.0604174974411	0.530173355991601	0.596298894273132	0.95045421195476	Transcript	Caudate
ENST00000576117.1	ENSG00000103351.12	ENSG00000103351	CLUAP1	0.0594714903388185	-1.36202982059248	0.53017054260166	0.596300842831633	0.95045421195476	Transcript	Caudate
ENST00000422207.5	ENSG00000234741.7	ENSG00000234741	GAS5	-0.0522421285055346	-0.93321829221845	-0.530158767557058	0.596308998278492	0.95045421195476	Transcript	Caudate
ENST00000626019.2	ENSG00000140538.16	ENSG00000140538	NTRK3	0.0371331663525449	2.2695349853807	0.53015280156606	0.59631313036915	0.95045421195476	Transcript	Caudate
ENST00000521732.5	ENSG00000112769.18	ENSG00000112769	LAMA4	0.0876497177684364	-2.8854352895341	0.530129299208556	0.59632940840777	0.95045421195476	Transcript	Caudate
ENST00000344838.8	ENSG00000163576.17	ENSG00000163576	EFHB	-0.0715140216727277	-0.141731388196521	-0.530126792138293	0.59633114484925	0.95045421195476	Transcript	Caudate
ENST00000410100.6	ENSG00000166105.15	ENSG00000166105	GLB1L3	-0.0213228622845591	1.66819984560216	-0.530098561081168	0.596350698341426	0.95045421195476	Transcript	Caudate
ENST00000430804.5	ENSG00000188906.14	ENSG00000188906	LRRK2	0.0379258003346692	1.58649906809762	0.530087943019247	0.596358052735973	0.95045421195476	Transcript	Caudate
ENST00000479383.5	ENSG00000126091.19	ENSG00000126091	ST3GAL3	-0.0483310258921614	-2.47446381530701	-0.530084119449264	0.596360701067682	0.95045421195476	Transcript	Caudate
ENST00000446915.1	ENSG00000135750.14	ENSG00000135750	KCNK1	0.0634439164541161	-0.873822664099648	0.530082896623236	0.596361548038784	0.95045421195476	Transcript	Caudate
ENST00000429892.5	ENSG00000212694.8	ENSG00000212694	LINC01089	-0.0505266060888621	-1.05866842671388	-0.530077837351932	0.596365052268858	0.95045421195476	Transcript	Caudate
ENST00000615138.4	ENSG00000066923.17	ENSG00000066923	STAG3	0.178118959355732	-3.36975408505485	0.53007267216465	0.596368629869793	0.95045421195476	Transcript	Caudate
ENST00000473612.1	ENSG00000131374.14	ENSG00000131374	TBC1D5	-0.0354662096478753	-1.7635067447374	-0.530062313714482	0.596375804547446	0.95045421195476	Transcript	Caudate
ENST00000372220.4	ENSG00000130714.15	ENSG00000130714	POMT1	0.117063594609072	-0.600581270619183	0.530030091952641	0.596398122883167	0.95045421195476	Transcript	Caudate
ENST00000423485.5	ENSG00000131747.14	ENSG00000131747	TOP2A	0.0792807362106904	-2.38452857821124	0.530021132805724	0.596404328485331	0.95045421195476	Transcript	Caudate
ENST00000440873.5	ENSG00000133895.14	ENSG00000133895	MEN1	0.0845422685640462	-0.323899469503019	0.529999930741391	0.596419014328877	0.95045421195476	Transcript	Caudate
ENST00000379915.4	ENSG00000260729.1	ENSG00000260729	RP11-106M3.2	-0.0240071096549073	1.7582026866742	-0.529997895562772	0.596420424026475	0.95045421195476	Transcript	Caudate
ENST00000430593.3	ENSG00000223518.5	ENSG00000223518	CSNK1A1P1	0.0302596124653892	-0.425077409508458	0.529994941873633	0.596422469947145	0.95045421195476	Transcript	Caudate
ENST00000504813.5	ENSG00000169714.16	ENSG00000169714	CNBP	-0.118963547583185	-0.249013292742514	-0.529988672237562	0.596426812722851	0.95045421195476	Transcript	Caudate
ENST00000613338.4	ENSG00000034152.18	ENSG00000034152	MAP2K3	-0.141826124852898	-1.65451593766577	-0.529976253272623	0.596435414984006	0.95045421195476	Transcript	Caudate
ENST00000466342.1	ENSG00000161011.19	ENSG00000161011	SQSTM1	-0.0313638571981545	1.97505781567475	-0.529968212706427	0.596440984484065	0.95045421195476	Transcript	Caudate
ENST00000284727.8	ENSG00000154518.9	ENSG00000154518	ATP5G3	0.013974803439655	4.23672176641986	0.529966677524653	0.596442047868969	0.95045421195476	Transcript	Caudate
ENST00000535135.5	ENSG00000173486.12	ENSG00000173486	FKBP2	-0.0370759167309537	-0.720092573812236	-0.529966651288697	0.596442066042017	0.95045421195476	Transcript	Caudate
ENST00000491055.5	ENSG00000143194.12	ENSG00000143194	MAEL	-0.0525612680818836	-2.13129691905655	-0.529946913876543	0.596455737768268	0.95045421195476	Transcript	Caudate
ENST00000437213.2	ENSG00000225303.2	ENSG00000225303	RP11-512N4.2	0.0328221699443137	-1.04850541820256	0.529946023440768	0.596456354559402	0.95045421195476	Transcript	Caudate
ENST00000471363.5	ENSG00000157445.14	ENSG00000157445	CACNA2D3	-0.102047136324486	-1.31431674198433	-0.529937145361953	0.596462504283677	0.95045421195476	Transcript	Caudate
ENST00000376547.7	ENSG00000102572.14	ENSG00000102572	STK24	0.0123919340473058	4.88142676140774	0.529935436786045	0.596463687794264	0.95045421195476	Transcript	Caudate
ENST00000464937.3	ENSG00000242889.3	ENSG00000242889	RN7SL449P	-0.0400411143601538	-1.59899763351293	-0.529930460749172	0.596467134643035	0.95045421195476	Transcript	Caudate
ENST00000480969.1	ENSG00000146802.12	ENSG00000146802	TMEM168	-0.0311391946119978	-0.721386827704734	-0.529926085555783	0.596470165301324	0.95045421195476	Transcript	Caudate
ENST00000634343.1	ENSG00000080503.21	ENSG00000080503	SMARCA2	0.0548562595417787	-0.695160760563968	0.529908111574736	0.596482615795045	0.95045421195476	Transcript	Caudate
ENST00000507863.1	ENSG00000145495.14	ENSG00000145495	MARCH6	0.0693191527996299	0.274438843361835	0.529897094727145	0.596490247173256	0.95045421195476	Transcript	Caudate
ENST00000356819.7	ENSG00000157168.18	ENSG00000157168	NRG1	-0.0320568367874123	1.26530673318106	-0.529880374374419	0.596501829458834	0.95045421195476	Transcript	Caudate
ENST00000498809.1	ENSG00000240265.1	ENSG00000240265	RP11-62G11.1	0.0288396870955488	-0.280819349350964	0.529869557115248	0.596509322691946	0.95045421195476	Transcript	Caudate
ENST00000489509.1	ENSG00000168395.15	ENSG00000168395	ING5	-0.0292088014465131	-0.553313970608733	-0.529857027483735	0.596518002157795	0.95045421195476	Transcript	Caudate
ENST00000358252.7	ENSG00000149115.13	ENSG00000149115	TNKS1BP1	0.0152146001433648	4.90166803226703	0.52984957861279	0.596523162131076	0.95045421195476	Transcript	Caudate
ENST00000514627.5	ENSG00000137207.11	ENSG00000137207	YIPF3	0.0585003273843212	-2.389763246	0.529841492518985	0.596528763543737	0.95045421195476	Transcript	Caudate
ENST00000374497.7	ENSG00000117308.14	ENSG00000117308	GALE	0.171229228434159	-3.05480421814055	0.529834952646779	0.596533293872726	0.95045421195476	Transcript	Caudate
ENST00000556345.5	ENSG00000072415.8	ENSG00000072415	MPP5	-0.0388513365208574	-0.0025020849587531	-0.529828496191319	0.59653776643233	0.95045421195476	Transcript	Caudate
ENST00000606676.1	ENSG00000164403.14	ENSG00000164403	SHROOM1	-0.0535224733586713	-2.61024053678274	-0.529824015801438	0.596540870127396	0.95045421195476	Transcript	Caudate
ENST00000490477.1	ENSG00000145088.8	ENSG00000145088	EAF2	0.0505507032114323	-2.03830178136042	0.529815807982751	0.596546555938861	0.95045421195476	Transcript	Caudate
ENST00000478673.5	ENSG00000114107.8	ENSG00000114107	CEP70	0.0330072851589017	1.31003560270328	0.529808669403188	0.596551501075247	0.95045421195476	Transcript	Caudate
ENST00000466409.1	ENSG00000165233.17	ENSG00000165233	CARD19	0.0668207478936977	-0.110381996087341	0.529765225425681	0.596581596597204	0.950477683372197	Transcript	Caudate
ENST00000503814.1	ENSG00000244754.8	ENSG00000244754	N4BP2L2	-0.0124255355164788	4.6639915089734	-0.529761809436714	0.596583963029915	0.950477683372197	Transcript	Caudate
ENST00000437930.4	ENSG00000180139.11	ENSG00000180139	ACTA2-AS1	-0.0328300326422747	0.57244994786033	-0.529717419562813	0.59661471458775	0.950485385533904	Transcript	Caudate
ENST00000321336.1	ENSG00000177133.10	ENSG00000177133	LINC00982	-0.0333957932422958	1.69454879762762	-0.529675230348642	0.596643942286601	0.950485385533904	Transcript	Caudate
ENST00000472521.1	ENSG00000239483.1	ENSG00000239483	RPS15AP16	-0.0335178317239731	-1.95137146828011	-0.529595236924803	0.596699361652535	0.950485385533904	Transcript	Caudate
ENST00000527963.1	ENSG00000172890.11	ENSG00000172890	NADSYN1	0.0403046408700623	-1.47458906161546	0.529592931953209	0.596700958569472	0.950485385533904	Transcript	Caudate
ENST00000349752.9	ENSG00000158089.14	ENSG00000158089	GALNT14	0.094483299851954	-1.53134824019077	0.529590887501463	0.596702374996206	0.950485385533904	Transcript	Caudate
ENST00000607161.5	ENSG00000268439.5	ENSG00000268439	RP3-461F17.3	0.0216333930256032	1.10628298689149	0.529590451193031	0.59670267727741	0.950485385533904	Transcript	Caudate
ENST00000535304.1	ENSG00000111731.12	ENSG00000111731	C2CD5	0.0394129411807982	-1.68545553039214	0.529558235578709	0.59672499694466	0.950485385533904	Transcript	Caudate
ENST00000528520.1	ENSG00000255097.1	ENSG00000255097	RP11-5L12.1	0.0267540923697691	-0.826672280935149	0.529553251865226	0.596728449802123	0.950485385533904	Transcript	Caudate
ENST00000486672.5	ENSG00000123607.14	ENSG00000123607	TTC21B	0.0237424815565157	-0.099917012195948	0.529545076414215	0.596734114005265	0.950485385533904	Transcript	Caudate
ENST00000597026.5	ENSG00000105669.13	ENSG00000105669	COPE	-0.0365512765277115	-1.50104907389324	-0.529541782186126	0.596736396354439	0.950485385533904	Transcript	Caudate
ENST00000435145.6	ENSG00000232629.8	ENSG00000232629	HLA-DQB2	-0.0621631150215746	-2.58734572195707	-0.529530328689464	0.59674433174331	0.950485385533904	Transcript	Caudate
ENST00000545668.5	ENSG00000013573.16	ENSG00000013573	DDX11	-0.16817010884117	-3.3779694114228	-0.529525085500597	0.59674796442668	0.950485385533904	Transcript	Caudate
ENST00000471752.1	ENSG00000090686.15	ENSG00000090686	USP48	0.0397224473333351	-1.52777981588703	0.529515275489975	0.596754761207353	0.950485385533904	Transcript	Caudate
ENST00000464367.1	ENSG00000142599.17	ENSG00000142599	RERE	0.0328789666510945	-1.24740944066578	0.529512342151816	0.596756793552093	0.950485385533904	Transcript	Caudate
ENST00000582689.5	ENSG00000227115.7	ENSG00000227115	LINC01630	0.0335747926033798	-0.465437180700472	0.529503391506646	0.596762994969384	0.950485385533904	Transcript	Caudate
ENST00000615541.2	ENSG00000281991.1	ENSG00000281991	TMEM265	-0.0893059068751545	-1.23833796599554	-0.529494507688874	0.596769150114708	0.950485385533904	Transcript	Caudate
ENST00000342350.9	ENSG00000172992.11	ENSG00000172992	DCAKD	0.0266808585153745	2.71508781374905	0.529492615236913	0.596770461302132	0.950485385533904	Transcript	Caudate
ENST00000466813.1	ENSG00000204859.12	ENSG00000204859	ZBTB48	-0.103035671839298	-2.06848325127207	-0.529489556753477	0.596772580378528	0.950485385533904	Transcript	Caudate
ENST00000374865.4	ENSG00000136897.7	ENSG00000136897	MRPL50	0.0124156549977407	4.96332160095069	0.529483049205996	0.596777089157321	0.950485385533904	Transcript	Caudate
ENST00000574031.1	ENSG00000139910.19	ENSG00000139910	NOVA1	0.026462760967013	0.286621253950817	0.529481371688985	0.596778251433826	0.950485385533904	Transcript	Caudate
ENST00000528618.1	ENSG00000179091.4	ENSG00000179091	CYC1	0.0903000871969469	-2.73638229289334	0.529477993417637	0.59678059209008	0.950485385533904	Transcript	Caudate
ENST00000339176.7	ENSG00000188038.7	ENSG00000188038	NRN1L	-0.0537302981728409	0.31288100230582	-0.529466915764805	0.596788267339969	0.950485385533904	Transcript	Caudate
ENST00000402268.1	ENSG00000162882.14	ENSG00000162882	HAAO	-0.0144462067709427	1.40056323740496	-0.529452290557641	0.596798400613382	0.950485385533904	Transcript	Caudate
ENST00000572288.1	ENSG00000162104.9	ENSG00000162104	ADCY9	0.065773364666314	-1.05593117307495	0.529430203466536	0.596813704103432	0.950485385533904	Transcript	Caudate
ENST00000303735.8	ENSG00000169507.9	ENSG00000169507	SLC38A11	-0.0281682408328825	1.70165746315083	-0.52941580407941	0.596823681108053	0.950485385533904	Transcript	Caudate
ENST00000266483.6	ENSG00000139133.6	ENSG00000139133	ALG10	0.0160759012524454	2.27547399153259	0.529405186000544	0.596831038179839	0.950485385533904	Transcript	Caudate
ENST00000558790.5	ENSG00000104133.14	ENSG00000104133	SPG11	0.0979489776882468	-3.2706065880957	0.529387755692508	0.596843115409908	0.950485385533904	Transcript	Caudate
ENST00000617546.4	ENSG00000139842.14	ENSG00000139842	CUL4A	0.0152588498533224	2.56316379550439	0.529374586997184	0.596852239898894	0.950485385533904	Transcript	Caudate
ENST00000267163.4	ENSG00000139687.13	ENSG00000139687	RB1	0.0135934503279362	5.14358097380449	0.529365245741199	0.596858712422864	0.950485385533904	Transcript	Caudate
ENST00000628761.1	ENSG00000179915.22	ENSG00000179915	NRXN1	-0.0656086705230992	-2.17372552570608	-0.529361908585914	0.596861024733995	0.950485385533904	Transcript	Caudate
ENST00000576135.5	ENSG00000214087.8	ENSG00000214087	ARL16	-0.0889503710069084	-1.30968411898805	-0.529346468405172	0.59687172327108	0.950485385533904	Transcript	Caudate
ENST00000493493.1	ENSG00000145198.14	ENSG00000145198	VWA5B2	0.0276511617305862	0.126402876194616	0.529325352312891	0.596886354802279	0.950485385533904	Transcript	Caudate
ENST00000423725.5	ENSG00000023228.13	ENSG00000023228	NDUFS1	0.0434257240006292	3.58785350893407	0.529322056024559	0.596888638845043	0.950485385533904	Transcript	Caudate
ENST00000372520.1	ENSG00000168612.4	ENSG00000168612	ZSWIM1	0.0354396477648461	2.37828035036846	0.529315641834299	0.596893083335662	0.950485385533904	Transcript	Caudate
ENST00000518251.1	ENSG00000028310.17	ENSG00000028310	BRD9	0.0591753884147939	-1.69958321402907	0.529306991221936	0.596899077501336	0.950485385533904	Transcript	Caudate
ENST00000555924.1	ENSG00000258428.5	ENSG00000258428	RP11-1085N6.2	0.0746956743432916	-2.80633873303639	0.529260964257424	0.596930970879393	0.950511037159667	Transcript	Caudate
ENST00000566866.5	ENSG00000184110.14	ENSG00000184110	EIF3C	-0.0604902686941344	3.53259820085817	-0.529256809738553	0.596933849700652	0.950511037159667	Transcript	Caudate
ENST00000465664.1	ENSG00000145088.8	ENSG00000145088	EAF2	0.0451228889540001	-2.25454218542839	0.529245361392393	0.596941782720014	0.950511037159667	Transcript	Caudate
ENST00000433714.5	ENSG00000122507.20	ENSG00000122507	BBS9	0.037964817703014	2.98015499514577	0.52921738718502	0.59696116737567	0.950515467395398	Transcript	Caudate
ENST00000511977.1	ENSG00000168924.14	ENSG00000168924	LETM1	-0.0471192748941311	-0.829175723217354	-0.52921575867503	0.59696229585637	0.950515467395398	Transcript	Caudate
ENST00000373391.6	ENSG00000156639.11	ENSG00000156639	ZFAND3	0.0289852095326339	3.71280313251962	0.529149498256631	0.597008212031001	0.950563301437596	Transcript	Caudate
ENST00000618417.1	ENSG00000196588.14	ENSG00000196588	MKL1	-0.0205244316059411	0.609732736317926	-0.529146818101041	0.597010069319923	0.950563301437596	Transcript	Caudate
ENST00000344785.10	ENSG00000132819.16	ENSG00000132819	RBM38	0.0834035947578965	0.789362508404833	0.529110407371921	0.597035301416452	0.950579286517092	Transcript	Caudate
ENST00000554617.1	ENSG00000170345.9	ENSG00000170345	FOS	0.0723591817542377	0.416341826631256	0.529094632490982	0.597046233326739	0.950579286517092	Transcript	Caudate
ENST00000558749.1	ENSG00000259735.1	ENSG00000259735	RP11-356M20.3	-0.0255801466680452	-0.883358710862616	-0.52908340471917	0.597054014169783	0.950579286517092	Transcript	Caudate
ENST00000457389.6	ENSG00000198315.10	ENSG00000198315	ZKSCAN8	0.093217658807638	-0.0387414889585963	0.52907443307441	0.597060231550633	0.950579286517092	Transcript	Caudate
ENST00000612074.4	ENSG00000088832.15	ENSG00000088832	FKBP1A	-0.0608266725491441	-2.58787666874047	-0.529068303756235	0.597064479206328	0.950579286517092	Transcript	Caudate
ENST00000550533.1	ENSG00000110925.6	ENSG00000110925	CSRNP2	0.0283829779225957	-0.047880831648617	0.529055568270121	0.597073305021705	0.950579286517092	Transcript	Caudate
ENST00000253461.8	ENSG00000260456.6	ENSG00000260456	C16orf95	0.0947103468905476	-2.19491927675165	0.529036662362233	0.597086407109076	0.950581917900281	Transcript	Caudate
ENST00000460822.1	ENSG00000163755.8	ENSG00000163755	HPS3	-0.0390051468885617	0.771428415428342	-0.529027596521043	0.597092689924193	0.950581917900281	Transcript	Caudate
ENST00000514639.5	ENSG00000109458.8	ENSG00000109458	GAB1	0.0627227951108496	-0.702376959331225	0.528983308976848	0.597123382540637	0.950582907077994	Transcript	Caudate
ENST00000556791.1	ENSG00000197102.10	ENSG00000197102	DYNC1H1	-0.0198966694002111	2.98262904991245	-0.528977732750712	0.59712724708618	0.950582907077994	Transcript	Caudate
ENST00000539174.2	ENSG00000151338.18	ENSG00000151338	MIPOL1	-0.0319260255913091	0.295686698927332	-0.528977634400708	0.59712731524673	0.950582907077994	Transcript	Caudate
ENST00000462285.5	ENSG00000142856.16	ENSG00000142856	ITGB3BP	-0.0485819108131219	-1.92277633768099	-0.528968238169456	0.597133827233274	0.950582907077994	Transcript	Caudate
ENST00000403838.5	ENSG00000100031.18	ENSG00000100031	GGT1	0.0836248308762149	-2.01225154154676	0.52896273448771	0.597137641533073	0.950582907077994	Transcript	Caudate
ENST00000433461.2	ENSG00000118600.11	ENSG00000118600	TMEM5	0.0233883926953937	-0.343912833768062	0.528934129573215	0.597157466208763	0.950600351838679	Transcript	Caudate
ENST00000504324.1	ENSG00000143322.19	ENSG00000143322	ABL2	-0.0995829867898343	-1.32059289544035	-0.528877853017636	0.597196469630894	0.950608234126778	Transcript	Caudate
ENST00000428285.1	ENSG00000233993.1	ENSG00000233993	RP11-379J5.5	-0.0261080064203183	-0.306375457475406	-0.528877803128644	0.597196504207822	0.950608234126778	Transcript	Caudate
ENST00000624637.1	ENSG00000172890.11	ENSG00000172890	NADSYN1	0.0204751110630917	1.17834674790455	0.528873842516485	0.597199249221191	0.950608234126778	Transcript	Caudate
ENST00000429544.6	ENSG00000129071.9	ENSG00000129071	MBD4	0.0118827137231471	3.5596732635053	0.528858046745194	0.597210196980925	0.950608234126778	Transcript	Caudate
ENST00000505944.5	ENSG00000143257.11	ENSG00000143257	NR1I3	-0.0509702193985636	-1.37621515149927	-0.528848321529805	0.597216937395137	0.950608234126778	Transcript	Caudate
ENST00000513277.5	ENSG00000198780.11	ENSG00000198780	FAM169A	-0.090663937266666	0.411146073817194	-0.528842767409581	0.597220786895732	0.950608234126778	Transcript	Caudate
ENST00000492873.1	ENSG00000101940.17	ENSG00000101940	WDR13	0.114970710163582	-2.28611761242089	0.528837436333495	0.597224481817505	0.950608234126778	Transcript	Caudate
ENST00000574680.1	ENSG00000127564.16	ENSG00000127564	PKMYT1	0.0521273586639694	-2.52708551322563	0.528790513364537	0.597257004163249	0.95060976974858	Transcript	Caudate
ENST00000468430.1	ENSG00000121753.12	ENSG00000121753	ADGRB2	-0.0487982548403741	-1.97915432690127	-0.528783973165079	0.597261537244705	0.95060976974858	Transcript	Caudate
ENST00000427451.5	ENSG00000235123.5	ENSG00000235123	DSCAM-AS1	0.0524590457405988	-1.96123064765224	0.528776971482506	0.597266390202398	0.95060976974858	Transcript	Caudate
ENST00000567273.1	ENSG00000259977.1	ENSG00000259977	AL121578.2	0.0366239043453019	0.843428743114575	0.528755082524155	0.597281561841592	0.95060976974858	Transcript	Caudate
ENST00000483710.1	ENSG00000198276.14	ENSG00000198276	UCKL1	0.0463503233225372	-2.38655909410928	0.528676109858304	0.597336300709554	0.95060976974858	Transcript	Caudate
ENST00000558892.1	ENSG00000138592.13	ENSG00000138592	USP8	-0.0597623743413352	-1.00802274712958	-0.52867458879228	0.597337355039004	0.95060976974858	Transcript	Caudate
ENST00000553607.1	ENSG00000149922.10	ENSG00000149922	TBX6	0.0266465911537755	-0.343065711854868	0.528648205752932	0.597355642621832	0.95060976974858	Transcript	Caudate
ENST00000533242.1	ENSG00000129559.12	ENSG00000129559	NEDD8	-0.0160896354047644	1.30852623247922	-0.528636519552592	0.597363743072596	0.95060976974858	Transcript	Caudate
ENST00000561488.1	ENSG00000169180.11	ENSG00000169180	XPO6	0.0274340354512944	0.984184487169254	0.528621374882862	0.597374240883652	0.95060976974858	Transcript	Caudate
ENST00000523233.1	ENSG00000254273.1	ENSG00000254273	RP11-181D18.4	-0.0351740255811668	-1.85624600550245	-0.528611165173682	0.597381317982027	0.95060976974858	Transcript	Caudate
ENST00000502271.5	ENSG00000185305.10	ENSG00000185305	ARL15	-0.0200581540498511	2.15527299117174	-0.528605028587077	0.59738557171877	0.95060976974858	Transcript	Caudate
ENST00000223864.6	ENSG00000107020.9	ENSG00000107020	PLGRKT	-0.0167096152366539	2.23450790088837	-0.528536664182821	0.597432961242261	0.95060976974858	Transcript	Caudate
ENST00000626563.2	ENSG00000143742.12	ENSG00000143742	SRP9	-0.137283779907611	-2.33182489069143	-0.528524153997889	0.597441633363436	0.95060976974858	Transcript	Caudate
ENST00000359051.7	ENSG00000186792.16	ENSG00000186792	HYAL3	-0.0985020940794519	-1.00995741471691	-0.52851158622253	0.597450345464423	0.95060976974858	Transcript	Caudate
ENST00000571523.2	ENSG00000166971.16	ENSG00000166971	AKTIP	0.0174710928871496	1.33254961579353	0.528508865115685	0.597452231769111	0.95060976974858	Transcript	Caudate
ENST00000368676.8	ENSG00000148848.14	ENSG00000148848	ADAM12	0.0342446965210512	0.944969353136858	0.528490030801709	0.597465288021413	0.95060976974858	Transcript	Caudate
ENST00000461214.1	ENSG00000080573.6	ENSG00000080573	COL5A3	0.0570433366789131	-1.60985573310116	0.528488912952245	0.597466062936907	0.95060976974858	Transcript	Caudate
ENST00000437589.2	ENSG00000228203.6	ENSG00000228203	RNF144A-AS1	0.0358417816238697	0.59128728484675	0.52847084667582	0.597478586902867	0.95060976974858	Transcript	Caudate
ENST00000521968.1	ENSG00000137055.14	ENSG00000137055	PLAA	0.059842428503754	-2.38914315966553	0.528468441765733	0.597480254051901	0.95060976974858	Transcript	Caudate
ENST00000432768.6	ENSG00000174306.21	ENSG00000174306	ZHX3	0.0437329696510609	3.87974098306642	0.528465908896616	0.597482009907908	0.95060976974858	Transcript	Caudate
ENST00000586582.5	ENSG00000167680.15	ENSG00000167680	SEMA6B	0.0279227906022631	4.94728517255107	0.528462399697687	0.597484442587051	0.95060976974858	Transcript	Caudate
ENST00000377697.1	ENSG00000204869.8	ENSG00000204869	IGFL4	0.0404725232023361	-0.579188600524413	0.528460718881347	0.597485607779607	0.95060976974858	Transcript	Caudate
ENST00000397551.6	ENSG00000214106.7	ENSG00000214106	PAXIP1-AS2	0.0224159385922554	0.763340370201997	0.528455549580457	0.597489191301317	0.95060976974858	Transcript	Caudate
ENST00000531289.5	ENSG00000104388.14	ENSG00000104388	RAB2A	0.132342137034139	-3.41154614297141	0.528444557113409	0.597496811657274	0.95060976974858	Transcript	Caudate
ENST00000545820.1	ENSG00000238105.7	ENSG00000238105	GOLGA2P5	-0.0253510241747441	0.545688924874327	-0.528428298029451	0.597508083094394	0.95060976974858	Transcript	Caudate
ENST00000344987.11	ENSG00000154889.16	ENSG00000154889	MPPE1	-0.0287186068195167	0.984814443131134	-0.528414163861116	0.597517881535178	0.95060976974858	Transcript	Caudate
ENST00000394810.2	ENSG00000166317.11	ENSG00000166317	SYNPO2L	-0.0355376416509926	0.0443402299946486	-0.52838955244533	0.597534943449808	0.95060976974858	Transcript	Caudate
ENST00000582136.5	ENSG00000125449.6	ENSG00000125449	ARMC7	0.0429579420706854	-1.78399929575241	0.528361461346959	0.597554417933213	0.95060976974858	Transcript	Caudate
ENST00000424016.1	ENSG00000167930.15	ENSG00000167930	FAM234A	-0.0814758351114753	-2.54587547625775	-0.528358399547967	0.597556540578777	0.95060976974858	Transcript	Caudate
ENST00000472212.5	ENSG00000133624.13	ENSG00000133624	ZNF767P	0.0162132845849159	1.72401385136583	0.528347972384447	0.597563769417593	0.95060976974858	Transcript	Caudate
ENST00000384955.2	ENSG00000207688.2	ENSG00000207688	hsa-mir-548d-2	-0.02817203924979	0.0734532763138068	-0.528329060424654	0.597576880612252	0.95060976974858	Transcript	Caudate
ENST00000354831.11	ENSG00000078618.20	ENSG00000078618	NRDC	-0.16729122246262	-2.55436137449407	-0.528325208066571	0.59757955137306	0.95060976974858	Transcript	Caudate
ENST00000505587.5	ENSG00000134480.13	ENSG00000134480	CCNH	0.0133763336571557	2.67152281755742	0.528310493020251	0.597589753062853	0.95060976974858	Transcript	Caudate
ENST00000503715.5	ENSG00000124795.14	ENSG00000124795	DEK	0.119586867642357	-1.68565715879265	0.528299757913609	0.597597195578705	0.95060976974858	Transcript	Caudate
ENST00000412393.5	ENSG00000232931.5	ENSG00000232931	LINC00342	0.0518835542361435	-2.81101537201508	0.528290774158132	0.597603423937089	0.95060976974858	Transcript	Caudate
ENST00000542393.5	ENSG00000100325.14	ENSG00000100325	ASCC2	-0.125273637806362	-0.44889779520302	-0.528287637957495	0.597605598244286	0.95060976974858	Transcript	Caudate
ENST00000596411.1	ENSG00000160460.15	ENSG00000160460	SPTBN4	-0.0285635519586953	2.48036723724504	-0.528277385592728	0.597612706166278	0.95060976974858	Transcript	Caudate
ENST00000562884.1	ENSG00000083799.17	ENSG00000083799	CYLD	0.0207739404282678	0.185111394964712	0.528275020772974	0.597614345691484	0.95060976974858	Transcript	Caudate
ENST00000374024.3	ENSG00000181773.6	ENSG00000181773	GPR3	0.0537642279796401	-0.537087840955012	0.528274507809634	0.597614701328299	0.95060976974858	Transcript	Caudate
ENST00000479557.1	ENSG00000160294.10	ENSG00000160294	MCM3AP	-0.0295653219489331	-0.593827607150837	-0.528247361172535	0.597633522194199	0.95060976974858	Transcript	Caudate
ENST00000321326.11	ENSG00000119777.18	ENSG00000119777	TMEM214	0.164901577565347	-3.22813424945729	0.528225253357466	0.597648849825554	0.95060976974858	Transcript	Caudate
ENST00000359247.8	ENSG00000134775.15	ENSG00000134775	FHOD3	-0.135670590417265	-0.439523852111566	-0.528211795034039	0.597658180741382	0.95060976974858	Transcript	Caudate
ENST00000531692.1	ENSG00000131401.11	ENSG00000131401	NAPSB	0.0506313647111124	-1.86038396805084	0.528195043377076	0.597669795081861	0.95060976974858	Transcript	Caudate
ENST00000524840.2	ENSG00000110723.11	ENSG00000110723	EXPH5	0.115910754809539	-1.75567026301487	0.52818202048129	0.597678824250594	0.95060976974858	Transcript	Caudate
ENST00000569906.1	ENSG00000260081.1	ENSG00000260081	RP11-66N11.8	-0.0325158404710447	-9.96956911207326e-06	-0.528181227347678	0.597679374156199	0.95060976974858	Transcript	Caudate
ENST00000468556.1	ENSG00000170324.20	ENSG00000170324	FRMPD2	0.0932723137901562	-2.95131825458894	0.528166937422384	0.597689281870687	0.95060976974858	Transcript	Caudate
ENST00000617931.4	ENSG00000268043.7	ENSG00000268043	NBPF12	0.0194267488457076	4.14776027326346	0.528166179907632	0.597689807084753	0.95060976974858	Transcript	Caudate
ENST00000302632.3	ENSG00000169313.9	ENSG00000169313	P2RY12	0.0459556093241072	3.80400818526157	0.528159667494173	0.597694322399763	0.95060976974858	Transcript	Caudate
ENST00000588983.5	ENSG00000007264.14	ENSG00000007264	MATK	0.0774309491865338	-2.67487956958321	0.528129091492243	0.597715522164806	0.95060976974858	Transcript	Caudate
ENST00000511723.2	ENSG00000248340.2	ENSG00000248340	RP11-293A21.2	-0.0293556855879975	-1.60187675747043	-0.528127164858593	0.597716858001061	0.95060976974858	Transcript	Caudate
ENST00000624072.1	ENSG00000279080.1	ENSG00000279080	CTA-228A9.4	0.0089713332680827	3.89926861369551	0.528120943292073	0.597721171749053	0.95060976974858	Transcript	Caudate
ENST00000552645.5	ENSG00000050426.15	ENSG00000050426	LETMD1	0.144115132400656	-1.52550634818625	0.528080289676772	0.597749359445123	0.95060976974858	Transcript	Caudate
ENST00000546500.5	ENSG00000135486.17	ENSG00000135486	HNRNPA1	0.0206402759899617	4.17966438410982	0.528066947381119	0.597758610625961	0.95060976974858	Transcript	Caudate
ENST00000397517.6	ENSG00000102572.14	ENSG00000102572	STK24	0.0222048087921331	3.27005915891327	0.528035184782188	0.59778063420123	0.95060976974858	Transcript	Caudate
ENST00000406861.6	ENSG00000106686.16	ENSG00000106686	SPATA6L	-0.0354421056383931	0.970634249798456	-0.528034245553704	0.597781285449832	0.95060976974858	Transcript	Caudate
ENST00000448100.6	ENSG00000197114.11	ENSG00000197114	ZGPAT	0.17804629401331	-3.94488892109497	0.528030808838263	0.597783668425599	0.95060976974858	Transcript	Caudate
ENST00000384549.1	ENSG00000207279.1	ENSG00000207279	SNORD116-24	0.034024885942845	0.772235233742173	0.528025678796062	0.597787225541152	0.95060976974858	Transcript	Caudate
ENST00000550114.5	ENSG00000129521.13	ENSG00000129521	EGLN3	0.0394945917533526	-1.45178613824978	0.528023900011471	0.597788458933325	0.95060976974858	Transcript	Caudate
ENST00000395626.5	ENSG00000072134.15	ENSG00000072134	EPN2	-0.102309932628393	0.633764766736487	-0.528010120250998	0.59779801372638	0.95060976974858	Transcript	Caudate
ENST00000593442.5	ENSG00000042753.11	ENSG00000042753	AP2S1	0.130655181603757	-3.13050660575163	0.528004646825871	0.597801808981807	0.95060976974858	Transcript	Caudate
ENST00000512608.5	ENSG00000164151.11	ENSG00000164151	ICE1	-0.0763728403302496	-1.03751695438447	-0.528000298444788	0.597804824143136	0.95060976974858	Transcript	Caudate
ENST00000459720.5	ENSG00000156345.17	ENSG00000156345	CDK20	-0.0241242334035727	1.36445341399098	-0.527989142236041	0.597812559874317	0.95060976974858	Transcript	Caudate
ENST00000444380.5	ENSG00000168890.13	ENSG00000168890	TMEM150A	0.0833775668234384	-1.07306369014759	0.527970990056458	0.597825146719302	0.95060976974858	Transcript	Caudate
ENST00000495414.5	ENSG00000181744.8	ENSG00000181744	C3orf58	-0.0481185137913602	-0.457805492292397	-0.527957986349367	0.597834163652687	0.95060976974858	Transcript	Caudate
ENST00000533940.5	ENSG00000175274.18	ENSG00000175274	TP53I11	0.138086944058237	-2.34579372254831	0.527928132982423	0.597854864585915	0.95060976974858	Transcript	Caudate
ENST00000478492.1	ENSG00000114982.17	ENSG00000114982	KANSL3	0.0295714601933541	-0.680873731037004	0.527927784455927	0.597855106263223	0.95060976974858	Transcript	Caudate
ENST00000418258.5	ENSG00000185920.15	ENSG00000185920	PTCH1	-0.177522379921734	-2.23537540391905	-0.527925362974861	0.5978567853822	0.95060976974858	Transcript	Caudate
ENST00000427098.1	ENSG00000148143.12	ENSG00000148143	ZNF462	0.0296603968714516	-0.744902814399735	0.527915843628712	0.597863386369284	0.95060976974858	Transcript	Caudate
ENST00000327680.6	ENSG00000185480.11	ENSG00000185480	PARPBP	-0.0989869752880342	-2.85752370627577	-0.527908197512462	0.59786868842921	0.95060976974858	Transcript	Caudate
ENST00000490191.5	ENSG00000231500.6	ENSG00000231500	RPS18	-0.033260419431681	-0.985267314762838	-0.527907583747783	0.597869114034067	0.95060976974858	Transcript	Caudate
ENST00000257552.6	ENSG00000135097.6	ENSG00000135097	MSI1	0.0207608336422408	2.0177419604655	0.527868618867339	0.597896133861901	0.95060976974858	Transcript	Caudate
ENST00000344922.9	ENSG00000154305.16	ENSG00000154305	MIA3	0.0170052042415597	6.24201292703142	0.527862614504783	0.597900297579842	0.95060976974858	Transcript	Caudate
ENST00000567635.5	ENSG00000189091.12	ENSG00000189091	SF3B3	-0.0651877772570217	-1.33071557595651	-0.527849031235904	0.597909716929978	0.95060976974858	Transcript	Caudate
ENST00000543739.5	ENSG00000132740.8	ENSG00000132740	IGHMBP2	0.117735522852544	-3.23475667914001	0.527841657836607	0.597914830059606	0.95060976974858	Transcript	Caudate
ENST00000601142.1	ENSG00000168661.14	ENSG00000168661	ZNF30	0.152744985043577	-2.62627877205716	0.527806911946369	0.597938925081758	0.95060976974858	Transcript	Caudate
ENST00000616469.4	ENSG00000225783.6	ENSG00000225783	MIAT	0.157423041970425	0.0145952064928467	0.527799482868739	0.597944076936696	0.95060976974858	Transcript	Caudate
ENST00000475722.5	ENSG00000143363.15	ENSG00000143363	PRUNE1	0.0878537504703861	-2.12372916468304	0.527772777348596	0.597962596625728	0.95060976974858	Transcript	Caudate
ENST00000507332.1	ENSG00000251676.1	ENSG00000251676	RP11-614F17.2	-0.0417005858110511	-0.522897184149217	-0.527771791985848	0.597963279958058	0.95060976974858	Transcript	Caudate
ENST00000489328.1	ENSG00000204120.14	ENSG00000204120	GIGYF2	0.062323165701017	-1.66441795613323	0.527771604187207	0.597963410193266	0.95060976974858	Transcript	Caudate
ENST00000556695.5	ENSG00000140105.17	ENSG00000140105	WARS	0.0751092349292295	-1.98882542241844	0.52774932298982	0.597978861921781	0.95060976974858	Transcript	Caudate
ENST00000436783.6	ENSG00000182220.14	ENSG00000182220	ATP6AP2	0.172825514004474	-2.17553835755876	0.527740895065627	0.597984706628041	0.95060976974858	Transcript	Caudate
ENST00000598399.1	ENSG00000105372.6	ENSG00000105372	RPS19	0.029702107285394	-0.603183869986701	0.527726935917104	0.597994387256835	0.95060976974858	Transcript	Caudate
ENST00000581338.1	ENSG00000265452.1	ENSG00000265452	MIR3682	-0.0312151823175638	0.843109861511961	-0.527717367370744	0.598001023057106	0.95060976974858	Transcript	Caudate
ENST00000356415.5	ENSG00000116473.14	ENSG00000116473	RAP1A	0.0330548996610196	3.93267428069877	0.527717265069954	0.598001094003028	0.95060976974858	Transcript	Caudate
ENST00000440352.2	ENSG00000227638.2	ENSG00000227638	HNRNPA1P14	-0.0235054919842387	0.286109099586425	-0.527692575996047	0.598018216066266	0.95060976974858	Transcript	Caudate
ENST00000556633.5	ENSG00000171723.15	ENSG00000171723	GPHN	-0.096493013786439	-2.9207651950423	-0.527686170975295	0.598022658034085	0.95060976974858	Transcript	Caudate
ENST00000439109.6	ENSG00000181019.12	ENSG00000181019	NQO1	0.16845689166368	-2.404812893524	0.527682866464291	0.59802494976268	0.95060976974858	Transcript	Caudate
ENST00000469169.5	ENSG00000163608.14	ENSG00000163608	NEPRO	0.17959423237817	-3.35081612134375	0.527676040236358	0.598029683868159	0.95060976974858	Transcript	Caudate
ENST00000496353.1	ENSG00000127054.19	ENSG00000127054	CPSF3L	-0.0335738833638823	-0.170825587219213	-0.52765825396189	0.598042019033059	0.95060976974858	Transcript	Caudate
ENST00000619183.1	ENSG00000006125.16	ENSG00000006125	AP2B1	0.093478854178533	-0.797758143437859	0.527652958135464	0.598045691825298	0.95060976974858	Transcript	Caudate
ENST00000337970.7	ENSG00000169813.16	ENSG00000169813	HNRNPF	-0.0189531875677949	4.75809964747936	-0.527648077039676	0.598049077000246	0.95060976974858	Transcript	Caudate
ENST00000536833.6	ENSG00000205809.9	ENSG00000205809	KLRC2	0.0913754492535351	-3.14247559462055	0.527647218855342	0.598049672175724	0.95060976974858	Transcript	Caudate
ENST00000508454.1	ENSG00000138768.14	ENSG00000138768	USO1	-0.0650337540938042	-3.00317931878656	-0.527641689556443	0.598053506909752	0.95060976974858	Transcript	Caudate
ENST00000602342.1	ENSG00000269984.1	ENSG00000269984	RP11-362K14.5	0.0176509737344711	1.24154917845048	0.52761541266781	0.598071730870502	0.95060976974858	Transcript	Caudate
ENST00000354957.7	ENSG00000198093.10	ENSG00000198093	ZNF649	0.0177861452577656	3.76003662249767	0.527608599315099	0.598076456215275	0.95060976974858	Transcript	Caudate
ENST00000593988.2	ENSG00000242086.8	ENSG00000242086	LINC00969	-0.0383869102698813	0.0083283585743186	-0.527599628539386	0.598082677848993	0.95060976974858	Transcript	Caudate
ENST00000323380.7	ENSG00000179141.9	ENSG00000179141	MTUS2-AS1	0.0362389904613842	-0.60513467377058	0.527585461668887	0.59809250326666	0.95060976974858	Transcript	Caudate
ENST00000471651.1	ENSG00000117448.13	ENSG00000117448	AKR1A1	0.0324089649937338	-0.183629121774602	0.527582806907806	0.598094344481514	0.95060976974858	Transcript	Caudate
ENST00000233892.8	ENSG00000115540.14	ENSG00000115540	MOB4	0.180003481304519	-1.78816273697112	0.52754326296171	0.598121770570228	0.950638677739315	Transcript	Caudate
ENST00000445535.1	ENSG00000225217.1	ENSG00000225217	HSPA7	-0.0925108561136948	-0.675085685960228	-0.527531014614294	0.598130265647072	0.950638677739315	Transcript	Caudate
ENST00000478227.5	ENSG00000156502.13	ENSG00000156502	SUPV3L1	-0.0916649909291498	-2.36128397079771	-0.527499457177635	0.598152153167374	0.950652437427139	Transcript	Caudate
ENST00000577352.5	ENSG00000176658.16	ENSG00000176658	MYO1D	0.101740739687894	-1.39477777825377	0.527490838422334	0.598158131003484	0.950652437427139	Transcript	Caudate
ENST00000286353.8	ENSG00000155893.12	ENSG00000155893	PXYLP1	-0.0428043622139479	2.80712708838346	-0.527472011972069	0.598171188834511	0.950652437427139	Transcript	Caudate
ENST00000463834.1	ENSG00000204128.5	ENSG00000204128	C2orf72	0.022035818290861	5.30860042989897	0.527443133329972	0.598191219014221	0.950652437427139	Transcript	Caudate
ENST00000461004.1	ENSG00000115310.17	ENSG00000115310	RTN4	-0.0491611455118572	-1.78683122685565	-0.527439245981585	0.598193915296153	0.950652437427139	Transcript	Caudate
ENST00000376782.6	ENSG00000066379.14	ENSG00000066379	ZNRD1	-0.1006291237901	-2.52780536432498	-0.527433083363913	0.598198189726214	0.950652437427139	Transcript	Caudate
ENST00000544101.1	ENSG00000110446.10	ENSG00000110446	SLC15A3	0.0515221933714855	-1.0709567123129	0.52742904611261	0.59820098999645	0.950652437427139	Transcript	Caudate
ENST00000490675.5	ENSG00000004838.13	ENSG00000004838	ZMYND10	-0.066116894928907	-0.371853082451651	-0.527388087835116	0.598229399327517	0.950673824593387	Transcript	Caudate
ENST00000624521.1	ENSG00000279734.1	ENSG00000279734	RP11-675P14.2	-0.0294935499089047	-0.190883053500853	-0.527372446722219	0.598240248421432	0.950673824593387	Transcript	Caudate
ENST00000567826.1	ENSG00000166164.15	ENSG00000166164	BRD7	0.0738682096474711	-2.73003647056569	0.527371293047341	0.59824104864471	0.950673824593387	Transcript	Caudate
ENST00000231526.8	ENSG00000113597.17	ENSG00000113597	TRAPPC13	-0.0285440354520222	3.08249758178815	-0.527346538675142	0.598258219132534	0.950686710502712	Transcript	Caudate
ENST00000594841.5	ENSG00000141867.17	ENSG00000141867	BRD4	0.116064547901457	-1.43397960627518	0.527330170241724	0.598269572966825	0.950686710502712	Transcript	Caudate
ENST00000507942.1	ENSG00000113161.15	ENSG00000113161	HMGCR	0.0640236495050803	-2.25691473290593	0.527316188284833	0.598279271518318	0.950686710502712	Transcript	Caudate
ENST00000330588.4	ENSG00000157106.16	ENSG00000157106	SMG1	-0.0242174128393884	0.369528867453529	-0.527294879001882	0.598294052790084	0.950686710502712	Transcript	Caudate
ENST00000570844.1	ENSG00000149930.17	ENSG00000149930	TAOK2	0.0238997303024426	0.217066761353496	0.527241774515934	0.598330889659227	0.950686710502712	Transcript	Caudate
ENST00000487054.1	ENSG00000143815.14	ENSG00000143815	LBR	0.038371219218388	-1.34073090653067	0.527228762058201	0.5983399161391	0.950686710502712	Transcript	Caudate
ENST00000624190.1	ENSG00000279766.1	ENSG00000279766	RP11-642A1.2	-0.0309477267950734	-1.15829661906109	-0.527225033303223	0.598342502712772	0.950686710502712	Transcript	Caudate
ENST00000537828.5	ENSG00000133106.14	ENSG00000133106	EPSTI1	0.0690612905427465	-1.90780039996854	0.527194247455018	0.598363858524769	0.950686710502712	Transcript	Caudate
ENST00000508501.5	ENSG00000064042.17	ENSG00000064042	LIMCH1	0.0302139382121526	5.475073948097	0.527179674195184	0.598373967959577	0.950686710502712	Transcript	Caudate
ENST00000424649.6	ENSG00000089159.16	ENSG00000089159	PXN	0.0787887773451363	1.55071108520704	0.527143498504374	0.598399063284395	0.950686710502712	Transcript	Caudate
ENST00000633710.1	ENSG00000047849.21	ENSG00000047849	MAP4	-0.0598413898497315	-0.92904018076041	-0.52714338668083	0.598399140857898	0.950686710502712	Transcript	Caudate
ENST00000551420.1	ENSG00000123427.16	ENSG00000123427	METTL21B	0.0557752686888751	-2.25427419111822	0.527110058811743	0.598422261054959	0.950686710502712	Transcript	Caudate
ENST00000475422.5	ENSG00000205726.14	ENSG00000205726	ITSN1	0.112121760219575	-3.4412336883714	0.527106928089761	0.598424432919167	0.950686710502712	Transcript	Caudate
ENST00000576046.1	ENSG00000263081.1	ENSG00000263081	AC004878.8	-0.0309946373601912	-1.45568178142676	-0.527095664483957	0.598432246808558	0.950686710502712	Transcript	Caudate
ENST00000454447.1	ENSG00000162944.10	ENSG00000162944	RFTN2	0.0662068014286523	-1.48143038599808	0.527069006033146	0.59845074073274	0.950686710502712	Transcript	Caudate
ENST00000496158.5	ENSG00000204406.12	ENSG00000204406	MBD5	0.0488700873452969	-0.229697439646956	0.527043015710759	0.598468771402894	0.950686710502712	Transcript	Caudate
ENST00000504333.1	ENSG00000250127.1	ENSG00000250127	CTD-2117L12.1	0.0171599331884018	1.46453982923725	0.527041334709642	0.598469937598436	0.950686710502712	Transcript	Caudate
ENST00000429007.1	ENSG00000232131.1	ENSG00000232131	NCOA7-AS1	0.027616189946312	-0.622092777055405	0.52703531910379	0.598474110937116	0.950686710502712	Transcript	Caudate
ENST00000625664.2	ENSG00000138592.13	ENSG00000138592	USP8	0.151200387534986	-3.97963528463433	0.527034986007468	0.598474342023749	0.950686710502712	Transcript	Caudate
ENST00000554600.5	ENSG00000182199.10	ENSG00000182199	SHMT2	0.0729484034441337	-0.406294638456554	0.527034054055995	0.59847498856826	0.950686710502712	Transcript	Caudate
ENST00000560695.1	ENSG00000137776.16	ENSG00000137776	SLTM	-0.0577331318747226	-1.21830070932569	-0.527025202460284	0.598481129408825	0.950686710502712	Transcript	Caudate
ENST00000550215.5	ENSG00000111785.18	ENSG00000111785	RIC8B	0.0369752555327829	-0.829839404990721	0.527010407232541	0.598491393739107	0.950686710502712	Transcript	Caudate
ENST00000557945.5	ENSG00000166734.18	ENSG00000166734	CASC4	-0.0209979148848484	0.575437150478283	-0.527007397222877	0.598493481971819	0.950686710502712	Transcript	Caudate
ENST00000277120.7	ENSG00000148053.15	ENSG00000148053	NTRK2	-0.0225743110450604	6.82624164293562	-0.526997805411543	0.598500136435784	0.950686710502712	Transcript	Caudate
ENST00000505870.5	ENSG00000250903.8	ENSG00000250903	GMDS-AS1	-0.0133922262597765	2.50780276860502	-0.526997548239929	0.598500314852939	0.950686710502712	Transcript	Caudate
ENST00000562351.2	ENSG00000047346.12	ENSG00000047346	FAM214A	-0.0260079824863021	2.64511036031574	-0.526976813634312	0.598514699915831	0.950686710502712	Transcript	Caudate
ENST00000395565.5	ENSG00000110492.15	ENSG00000110492	MDK	-0.0960519931738811	-1.26523206657312	-0.526972787869897	0.598517492891686	0.950686710502712	Transcript	Caudate
ENST00000431031.6	ENSG00000122432.16	ENSG00000122432	SPATA1	0.048550427933627	-1.00303364646692	0.526967968627268	0.598520836370921	0.950686710502712	Transcript	Caudate
ENST00000474882.2	ENSG00000005810.17	ENSG00000005810	MYCBP2	-0.0598084516184168	-2.87856643834112	-0.526966658660545	0.598521745197049	0.950686710502712	Transcript	Caudate
ENST00000366932.3	ENSG00000067533.5	ENSG00000067533	RRP15	-0.0126105992565347	4.17957365543643	-0.526952723026587	0.598531413472597	0.950686710502712	Transcript	Caudate
ENST00000513139.1	ENSG00000129128.12	ENSG00000129128	SPCS3	0.0822281801987729	-1.4372593522846	0.526950499464796	0.598532956143699	0.950686710502712	Transcript	Caudate
ENST00000371791.5	ENSG00000160345.12	ENSG00000160345	C9orf116	0.0554507300594645	-1.37806245658914	0.526942996668351	0.598538161475534	0.950686710502712	Transcript	Caudate
ENST00000370859.7	ENSG00000137968.16	ENSG00000137968	SLC44A5	-0.0292942584792689	0.0785216099607997	-0.526935161442807	0.598543597463886	0.950686710502712	Transcript	Caudate
ENST00000478757.2	ENSG00000243568.2	ENSG00000243568	RP11-2I17.1	-0.0213020540081861	-0.286637680953188	-0.52692501601529	0.598550636276904	0.950686710502712	Transcript	Caudate
ENST00000302277.6	ENSG00000170396.7	ENSG00000170396	ZNF804A	0.0397832657737225	1.91289684348674	0.52690131526685	0.59856707980546	0.950692151591452	Transcript	Caudate
ENST00000463741.1	ENSG00000198911.11	ENSG00000198911	SREBF2	0.0332335798611412	-0.94698959682817	0.526894517494217	0.598571796123535	0.950692151591452	Transcript	Caudate
ENST00000495143.5	ENSG00000115694.14	ENSG00000115694	STK25	-0.0449783314029572	-0.339520817587142	-0.526870048360737	0.598588773032755	0.95070503198945	Transcript	Caudate
ENST00000442803.2	ENSG00000234217.2	ENSG00000234217	RBPJP7	0.108350704264425	-2.37853870551038	0.526833630010465	0.598614040824224	0.95073107975484	Transcript	Caudate
ENST00000617093.1	ENSG00000275427.1	ENSG00000275427	CTD-2281E23.1	-0.035459060514094	1.4871743679989	-0.526767460209788	0.598659952019535	0.950759726702259	Transcript	Caudate
ENST00000253193.8	ENSG00000130881.13	ENSG00000130881	LRP3	0.0259213386592862	6.25628637360613	0.526757790821047	0.59866666115384	0.950759726702259	Transcript	Caudate
ENST00000623619.1	ENSG00000279092.1	ENSG00000279092	RP11-1H8.5	-0.0148625643499133	2.6969777084277	-0.526741915868976	0.59867767611107	0.950759726702259	Transcript	Caudate
ENST00000225969.8	ENSG00000108826.15	ENSG00000108826	MRPL27	0.0156969268521812	3.89734334763747	0.526736632430713	0.598681342085692	0.950759726702259	Transcript	Caudate
ENST00000577598.5	ENSG00000136492.8	ENSG00000136492	BRIP1	-0.030889095275486	-0.39352115448732	-0.526723936081073	0.598690151636228	0.950759726702259	Transcript	Caudate
ENST00000621658.1	ENSG00000179038.8	ENSG00000179038	RP11-157K17.5	0.0457027236169453	-2.29621405015386	0.526704669043494	0.598703520468812	0.950759726702259	Transcript	Caudate
ENST00000402687.8	ENSG00000137573.13	ENSG00000137573	SULF1	-0.153086308884611	-0.643209903889235	-0.526703699001619	0.598704193556027	0.950759726702259	Transcript	Caudate
ENST00000453016.5	ENSG00000226266.6	ENSG00000226266	AC009961.3	0.0351879615645149	-1.03443179300581	0.526677564585652	0.598722327687674	0.950759726702259	Transcript	Caudate
ENST00000323906.8	ENSG00000104894.11	ENSG00000104894	CD37	0.0964173189753368	-1.28301894692907	0.526676769870026	0.598722879128357	0.950759726702259	Transcript	Caudate
ENST00000467497.6	ENSG00000107249.21	ENSG00000107249	GLIS3	-0.0700307240076135	-1.57140201290828	-0.526660929250603	0.598733870733452	0.950759726702259	Transcript	Caudate
ENST00000435525.1	ENSG00000144677.14	ENSG00000144677	CTDSPL	-0.0342414556194303	-1.45559163613005	-0.526657699589044	0.598736111765958	0.950759726702259	Transcript	Caudate
ENST00000525104.1	ENSG00000241170.2	ENSG00000241170	RP11-147I3.1	0.0582884474166016	-2.00494439695431	0.526654271622706	0.598738490404509	0.950759726702259	Transcript	Caudate
ENST00000571429.2	ENSG00000262480.2	ENSG00000262480	SAMD11P1	0.0321119199728394	-1.39281676235396	0.526621425660713	0.598761282174146	0.950781836931031	Transcript	Caudate
ENST00000533227.5	ENSG00000187398.11	ENSG00000187398	LUZP2	0.129659479342875	0.596124791874111	0.52660399614028	0.598773376655758	0.950786960375643	Transcript	Caudate
ENST00000329285.12	ENSG00000153896.17	ENSG00000153896	ZNF599	-0.0208794881255455	1.59944835973791	-0.526544608188939	0.598814587258384	0.950814191231589	Transcript	Caudate
ENST00000585307.1	ENSG00000079134.11	ENSG00000079134	THOC1	-0.0347644140113299	-1.54468618718747	-0.526524516523536	0.598828529598186	0.950814191231589	Transcript	Caudate
ENST00000463154.5	ENSG00000173418.11	ENSG00000173418	NAA20	0.0851207227219029	1.79276330484319	0.526501518064688	0.59884448924942	0.950814191231589	Transcript	Caudate
ENST00000335895.12	ENSG00000145741.15	ENSG00000145741	BTF3	-0.0102628515278	5.96129994017782	-0.52649142741335	0.598851491661304	0.950814191231589	Transcript	Caudate
ENST00000504656.1	ENSG00000250848.1	ENSG00000250848	CTD-2083E4.5	-0.0284684325007983	-0.644661804155298	-0.526484456582432	0.598856329094218	0.950814191231589	Transcript	Caudate
ENST00000394828.6	ENSG00000107758.15	ENSG00000107758	PPP3CB	-0.138508483902797	-1.24624521162299	-0.526477674066637	0.598861035862256	0.950814191231589	Transcript	Caudate
ENST00000534028.5	ENSG00000162241.12	ENSG00000162241	SLC25A45	-0.124144780334661	-2.59724449993436	-0.526461848305674	0.598872018310696	0.950814191231589	Transcript	Caudate
ENST00000554271.5	ENSG00000050130.17	ENSG00000050130	JKAMP	-0.0233042215639318	1.39956585865645	-0.526459306644838	0.598873782130733	0.950814191231589	Transcript	Caudate
ENST00000487982.5	ENSG00000126522.16	ENSG00000126522	ASL	0.0409157082697232	-0.619516514457246	0.526448116161154	0.598881547946909	0.950814191231589	Transcript	Caudate
ENST00000484924.5	ENSG00000100296.13	ENSG00000100296	THOC5	-0.0444543970899805	-1.28386181802198	-0.526418437353651	0.59890214425481	0.950814191231589	Transcript	Caudate
ENST00000484478.5	ENSG00000170248.13	ENSG00000170248	PDCD6IP	0.0605424031569712	-0.811990129233569	0.526418207961097	0.598902303448435	0.950814191231589	Transcript	Caudate
ENST00000293525.5	ENSG00000170442.11	ENSG00000170442	KRT86	0.0448703547099699	-1.17391151915541	0.526407020323208	0.598910067458014	0.950814191231589	Transcript	Caudate
ENST00000420770.6	ENSG00000009709.11	ENSG00000009709	PAX7	0.038839857499383	-0.510735780798494	0.526394443400801	0.59891879565953	0.950814191231589	Transcript	Caudate
ENST00000282943.9	ENSG00000152990.13	ENSG00000152990	ADGRA3	-0.0379457219726012	3.31431824475379	-0.526380371202113	0.598928561629699	0.950814191231589	Transcript	Caudate
ENST00000560396.5	ENSG00000166411.13	ENSG00000166411	IDH3A	-0.0926941344326373	-1.31170731579121	-0.526375301845573	0.598932079732003	0.950814191231589	Transcript	Caudate
ENST00000427274.6	ENSG00000108587.15	ENSG00000108587	GOSR1	-0.0231471792806678	0.256216151133779	-0.526374815701943	0.598932417113191	0.950814191231589	Transcript	Caudate
ENST00000454503.6	ENSG00000231731.7	ENSG00000231731	AC010976.2	0.0474724594745037	-2.18749454243044	0.526353666889332	0.598947094364481	0.950816626283489	Transcript	Caudate
ENST00000562493.1	ENSG00000261770.1	ENSG00000261770	CTC-459F4.1	0.0174404045427566	1.92292345356635	0.526344068276428	0.598953755844651	0.950816626283489	Transcript	Caudate
ENST00000526335.1	ENSG00000182919.14	ENSG00000182919	C11orf54	0.0276260306351155	-0.0995763469899564	0.52632547375985	0.598966660618024	0.950816626283489	Transcript	Caudate
ENST00000402301.5	ENSG00000103275.19	ENSG00000103275	UBE2I	-0.0335445744724359	-0.821459664344225	-0.526308126119904	0.598978700161112	0.950816626283489	Transcript	Caudate
ENST00000569088.1	ENSG00000260891.1	ENSG00000260891	RP11-96D1.5	0.0346439105510509	-1.64099582265192	0.526282770900096	0.598996297292435	0.950816626283489	Transcript	Caudate
ENST00000627065.1	ENSG00000278175.2	ENSG00000278175	GLIDR	-0.123540678347654	-3.95343170194955	-0.526258590230464	0.5990130794769	0.950816626283489	Transcript	Caudate
ENST00000528878.1	ENSG00000213462.4	ENSG00000213462	ERV3-1	-0.0145651415311745	1.33547949497272	-0.526256100906397	0.59901480716228	0.950816626283489	Transcript	Caudate
ENST00000392345.6	ENSG00000176155.18	ENSG00000176155	CCDC57	0.0379642846528104	-1.25034459455314	0.526249769504213	0.599019201405912	0.950816626283489	Transcript	Caudate
ENST00000455599.1	ENSG00000233519.1	ENSG00000233519	RP11-177F11.1	-0.0323402039538579	-1.61295786737869	-0.5262164223103	0.599042345920032	0.950816626283489	Transcript	Caudate
ENST00000507531.5	ENSG00000163945.15	ENSG00000163945	UVSSA	0.0508460698701388	0.73930127843153	0.526212390891691	0.599045143940895	0.950816626283489	Transcript	Caudate
ENST00000394708.6	ENSG00000145348.16	ENSG00000145348	TBCK	0.0168004400360445	3.82160884892314	0.526212103122379	0.599045343668468	0.950816626283489	Transcript	Caudate
ENST00000519571.1	ENSG00000164574.15	ENSG00000164574	GALNT10	0.102976478749699	-2.5934557455993	0.526206672637398	0.599049112726447	0.950816626283489	Transcript	Caudate
ENST00000583215.5	ENSG00000179761.11	ENSG00000179761	PIPOX	0.124339047836602	-1.76313250282371	0.5261887430834	0.599061556908674	0.950816626283489	Transcript	Caudate
ENST00000556260.6	ENSG00000078304.19	ENSG00000078304	PPP2R5C	-0.0151409998090834	4.44357523799123	-0.526161836634995	0.599080231812924	0.950816626283489	Transcript	Caudate
ENST00000520710.5	ENSG00000147536.11	ENSG00000147536	GINS4	-0.0254985059675772	-0.859009068584534	-0.526160468520839	0.599081181384227	0.950816626283489	Transcript	Caudate
ENST00000594517.5	ENSG00000197928.10	ENSG00000197928	ZNF677	0.0743352345716546	-2.72940792588759	0.526156501809054	0.599083934576246	0.950816626283489	Transcript	Caudate
ENST00000533504.1	ENSG00000255129.5	ENSG00000255129	RP11-839D17.3	-0.0304794437493286	-0.575306963794473	-0.526155383199044	0.599084710975553	0.950816626283489	Transcript	Caudate
ENST00000589289.1	ENSG00000130818.11	ENSG00000130818	ZNF426	0.0612172040510546	-1.40958629785375	0.526110167543588	0.599116094417462	0.950838558601582	Transcript	Caudate
ENST00000541300.5	ENSG00000170632.13	ENSG00000170632	ARMC10	-0.148190999557714	-3.6775537004124	-0.526086374416331	0.599132609135663	0.950838558601582	Transcript	Caudate
ENST00000567508.1	ENSG00000259943.1	ENSG00000259943	RP1-39G22.7	-0.0191149289412396	3.11805984896032	-0.52607979988612	0.59913717252834	0.950838558601582	Transcript	Caudate
ENST00000488936.1	ENSG00000204859.12	ENSG00000204859	ZBTB48	-0.115483133713787	-3.62200043148058	-0.52607522119133	0.599140350617575	0.950838558601582	Transcript	Caudate
ENST00000537997.1	ENSG00000022840.15	ENSG00000022840	RNF10	0.0480225249842513	-1.35154235593278	0.526071588408521	0.599142872151212	0.950838558601582	Transcript	Caudate
ENST00000409936.5	ENSG00000138078.15	ENSG00000138078	PREPL	-0.153429166462812	-1.77089299414566	-0.526040740649885	0.599164283937131	0.950858464573763	Transcript	Caudate
ENST00000604907.1	ENSG00000270977.1	ENSG00000270977	AC015849.16	0.0244255665075858	0.781342993605284	0.526009219226229	0.599186163681326	0.950869107366137	Transcript	Caudate
ENST00000403006.6	ENSG00000118961.14	ENSG00000118961	LDAH	-0.149947982782353	-2.93403539932299	-0.525976734428147	0.599208712506137	0.950869107366137	Transcript	Caudate
ENST00000587008.1	ENSG00000203987.2	ENSG00000203987	RP11-188C12.3	-0.0481449568547872	-1.55451446648733	-0.525960808050238	0.599219767698333	0.950869107366137	Transcript	Caudate
ENST00000598362.1	ENSG00000089351.14	ENSG00000089351	GRAMD1A	0.0345460582261397	-1.04801139481172	0.525946745457469	0.599229529233259	0.950869107366137	Transcript	Caudate
ENST00000360392.4	ENSG00000100505.13	ENSG00000100505	TRIM9	0.0154567143088695	5.27632650294339	0.525921992289877	0.599246711795896	0.950869107366137	Transcript	Caudate
ENST00000424447.5	ENSG00000102078.15	ENSG00000102078	SLC25A14	0.141985273062598	-3.54534820403868	0.525916469955044	0.599250545188962	0.950869107366137	Transcript	Caudate
ENST00000489369.5	ENSG00000107104.18	ENSG00000107104	KANK1	0.0156895804636379	3.87558377146718	0.525912118827534	0.599253565582677	0.950869107366137	Transcript	Caudate
ENST00000419245.5	ENSG00000178234.12	ENSG00000178234	GALNT11	-0.0554832778046733	-1.34721048928603	-0.525905840826191	0.599257923553996	0.950869107366137	Transcript	Caudate
ENST00000397006.2	ENSG00000132356.11	ENSG00000132356	PRKAA1	0.101267279662858	-2.13061444059688	0.525871031077234	0.599282087538892	0.950869107366137	Transcript	Caudate
ENST00000589657.1	ENSG00000267419.2	ENSG00000267419	CTC-559E9.6	0.0290852324311581	-0.901791457285029	0.5258394021197	0.599304043888813	0.950869107366137	Transcript	Caudate
ENST00000367385.8	ENSG00000151414.14	ENSG00000151414	NEK7	0.0278002174488873	6.19356875467613	0.525814315676585	0.599321458783115	0.950869107366137	Transcript	Caudate
ENST00000433407.1	ENSG00000227950.1	ENSG00000227950	RP11-312B8.2	-0.0404912708594704	-2.40412047967936	-0.525811976772851	0.599323082451141	0.950869107366137	Transcript	Caudate
ENST00000469433.5	ENSG00000148143.12	ENSG00000148143	ZNF462	-0.0679627609187667	-2.52053223914533	-0.525807576046198	0.599326137442988	0.950869107366137	Transcript	Caudate
ENST00000421853.6	ENSG00000167595.14	ENSG00000167595	PROSER3	0.0712345515659253	-2.34321396329686	0.525800067442183	0.599331349944881	0.950869107366137	Transcript	Caudate
ENST00000628193.2	ENSG00000172987.12	ENSG00000172987	HPSE2	0.109174580712175	-3.06937366388951	0.525797854358048	0.599332886280365	0.950869107366137	Transcript	Caudate
ENST00000583446.5	ENSG00000131771.13	ENSG00000131771	PPP1R1B	0.0444786966561845	-0.0579377665277367	0.525790957123918	0.599337674390674	0.950869107366137	Transcript	Caudate
ENST00000440289.6	ENSG00000149177.12	ENSG00000149177	PTPRJ	-0.0190822346789481	1.92581612861064	-0.525782797669453	0.599343338766023	0.950869107366137	Transcript	Caudate
ENST00000267064.8	ENSG00000139613.11	ENSG00000139613	SMARCC2	0.0279150604490192	3.37164165026643	0.525773639558315	0.599349696447875	0.950869107366137	Transcript	Caudate
ENST00000572179.5	ENSG00000083457.11	ENSG00000083457	ITGAE	0.0260971715470738	2.70619916759611	0.525738402395819	0.599374158838065	0.950869107366137	Transcript	Caudate
ENST00000471473.1	ENSG00000162434.11	ENSG00000162434	JAK1	0.0641092683433507	-2.19384632172278	0.525725296398308	0.599383257417071	0.950869107366137	Transcript	Caudate
ENST00000580087.5	ENSG00000075336.11	ENSG00000075336	TIMM21	0.0205206961725536	1.10340839110228	0.52571092128658	0.599393237125695	0.950869107366137	Transcript	Caudate
ENST00000332070.7	ENSG00000156531.16	ENSG00000156531	PHF6	0.0202889204436122	3.96023520739938	0.525694712325002	0.599404490048078	0.950869107366137	Transcript	Caudate
ENST00000383843.9	ENSG00000144455.13	ENSG00000144455	SUMF1	-0.0656926980000776	-0.69490698761546	-0.525679515415619	0.599415040449798	0.950869107366137	Transcript	Caudate
ENST00000584554.1	ENSG00000154217.14	ENSG00000154217	PITPNC1	0.0366261656999562	-0.808255308936196	0.525662559806788	0.599426811922186	0.950869107366137	Transcript	Caudate
ENST00000482641.2	ENSG00000151025.9	ENSG00000151025	GPR158	0.0360046966763478	-0.715290173469258	0.525659675578097	0.599428814315384	0.950869107366137	Transcript	Caudate
ENST00000556074.5	ENSG00000165525.17	ENSG00000165525	NEMF	-0.0247980876300318	0.400705068437629	-0.525598496650243	0.599471288872224	0.950869107366137	Transcript	Caudate
ENST00000583221.5	ENSG00000108666.9	ENSG00000108666	C17orf75	0.122233406951408	-3.40272784185795	0.525592427371017	0.599475502651693	0.950869107366137	Transcript	Caudate
ENST00000380743.8	ENSG00000205571.12	ENSG00000205571	SMN2	0.193063725756553	-3.17840471291314	0.525588646571897	0.599478127591893	0.950869107366137	Transcript	Caudate
ENST00000610466.4	ENSG00000068308.13	ENSG00000068308	OTUD5	0.0278388288880171	2.48082357638719	0.52557009465758	0.599491007924985	0.950869107366137	Transcript	Caudate
ENST00000517617.1	ENSG00000046889.18	ENSG00000046889	PREX2	0.0158190010789815	5.19558756983392	0.52553033867091	0.599518610370904	0.950869107366137	Transcript	Caudate
ENST00000624658.1	ENSG00000279667.1	ENSG00000279667	RP11-656D10.7	-0.0413313104065615	-1.42686823516954	-0.525521537478156	0.599524721087124	0.950869107366137	Transcript	Caudate
ENST00000560739.1	ENSG00000140538.16	ENSG00000140538	NTRK3	0.0374174744368363	-1.1496207696547	0.525519738097624	0.599525970410346	0.950869107366137	Transcript	Caudate
ENST00000504900.5	ENSG00000151726.13	ENSG00000151726	ACSL1	-0.0325824797148227	0.767851035235854	-0.525517013602995	0.599527862049385	0.950869107366137	Transcript	Caudate
ENST00000435475.5	ENSG00000121957.12	ENSG00000121957	GPSM2	0.0412242360746207	-1.62889036228682	0.525512466544235	0.599531019115742	0.950869107366137	Transcript	Caudate
ENST00000622324.4	ENSG00000224699.8	ENSG00000224699	LAMTOR5-AS1	-0.0476496008404	-1.35935196753526	-0.525498531934804	0.599540694095324	0.950869107366137	Transcript	Caudate
ENST00000348624.4	ENSG00000242802.6	ENSG00000242802	AP5Z1	-0.018132209948302	2.77673497037746	-0.52547475785575	0.599557200909802	0.950869107366137	Transcript	Caudate
ENST00000520689.1	ENSG00000070718.11	ENSG00000070718	AP3M2	-0.0453220497412048	-1.78093712361892	-0.525469107626259	0.599561124006556	0.950869107366137	Transcript	Caudate
ENST00000489894.5	ENSG00000144043.11	ENSG00000144043	TEX261	0.0729771530986729	-2.36434258870214	0.525463666676564	0.599564901806102	0.950869107366137	Transcript	Caudate
ENST00000340625.3	ENSG00000173681.16	ENSG00000173681	CXorf23	-0.014275507197533	1.67016834173272	-0.525462301402272	0.599565849754922	0.950869107366137	Transcript	Caudate
ENST00000610400.1	ENSG00000278849.1	ENSG00000278849	RP11-327I22.5	-0.0453714661863666	-1.53898024880721	-0.525452863661587	0.599572402665671	0.950869107366137	Transcript	Caudate
ENST00000524572.1	ENSG00000117713.18	ENSG00000117713	ARID1A	-0.0276543287658461	-0.310912242358649	-0.525451473902727	0.599573367620318	0.950869107366137	Transcript	Caudate
ENST00000518809.5	ENSG00000147526.19	ENSG00000147526	TACC1	-0.146691692764653	-0.522185076180774	-0.52544083114068	0.599580757258558	0.950869107366137	Transcript	Caudate
ENST00000374557.4	ENSG00000095203.14	ENSG00000095203	EPB41L4B	-0.0322254357262378	-0.321554695190399	-0.525430559402688	0.599587889321211	0.950869107366137	Transcript	Caudate
ENST00000615587.4	ENSG00000132128.16	ENSG00000132128	LRRC41	-0.016403341640411	4.67731087803596	-0.525424841954285	0.59959185918219	0.950869107366137	Transcript	Caudate
ENST00000414369.2	ENSG00000115239.21	ENSG00000115239	ASB3	-0.0307367612016582	-0.527875118093776	-0.525408129342414	0.599603463508585	0.950869107366137	Transcript	Caudate
ENST00000557563.5	ENSG00000166888.10	ENSG00000166888	STAT6	0.123453765809188	-3.59720898995271	0.525407896865716	0.599603624928448	0.950869107366137	Transcript	Caudate
ENST00000555257.1	ENSG00000259113.1	ENSG00000259113	RP11-406H23.2	0.030537981379617	-0.0977608141639715	0.525404360012008	0.599606080740198	0.950869107366137	Transcript	Caudate
ENST00000313655.4	ENSG00000136982.5	ENSG00000136982	DSCC1	-0.0316917427954408	0.451348118559716	-0.525402330916346	0.599607489643331	0.950869107366137	Transcript	Caudate
ENST00000535810.1	ENSG00000111642.14	ENSG00000111642	CHD4	0.0227807289586975	1.03642050341195	0.525394267164868	0.599613088726267	0.950869107366137	Transcript	Caudate
ENST00000533805.5	ENSG00000158555.14	ENSG00000158555	GDPD5	0.110068753890102	-1.31073613500271	0.525392340554534	0.599614426475755	0.950869107366137	Transcript	Caudate
ENST00000537399.1	ENSG00000184162.14	ENSG00000184162	NR2C2AP	0.050204540017602	-1.57231154928897	0.525369046394992	0.599630600974716	0.95087200488595	Transcript	Caudate
ENST00000493876.2	ENSG00000144134.18	ENSG00000144134	RABL2A	-0.0214723565542927	0.235672463651598	-0.525337013213443	0.599652843812246	0.95087200488595	Transcript	Caudate
ENST00000394282.8	ENSG00000103034.14	ENSG00000103034	NDRG4	0.0624711640462387	1.98870672209675	0.525330392386296	0.599657441153925	0.95087200488595	Transcript	Caudate
ENST00000425561.3	ENSG00000074621.13	ENSG00000074621	SLC24A1	0.0463829318449229	-1.60679702129277	0.525321176223809	0.599663840660143	0.95087200488595	Transcript	Caudate
ENST00000536254.6	ENSG00000189042.13	ENSG00000189042	ZNF567	-0.0576296957153295	1.19959664615907	-0.525313528165004	0.599669151332255	0.95087200488595	Transcript	Caudate
ENST00000523545.1	ENSG00000178125.14	ENSG00000178125	PPP1R42	0.0364654301339021	-2.24131391334413	0.525313074792426	0.599669466146549	0.95087200488595	Transcript	Caudate
ENST00000489669.1	ENSG00000164649.19	ENSG00000164649	CDCA7L	-0.0405376169813001	-1.84016573653948	-0.525296587976202	0.599680914365546	0.950876094985231	Transcript	Caudate
ENST00000511743.5	ENSG00000121104.7	ENSG00000121104	FAM117A	0.104350740621476	-3.60128638286659	0.525262540606963	0.599704556706021	0.95087981254512	Transcript	Caudate
ENST00000420088.1	ENSG00000225921.6	ENSG00000225921	NOL7	0.0449037827418132	-2.20605722489214	0.525255800461748	0.599709237082856	0.95087981254512	Transcript	Caudate
ENST00000361321.5	ENSG00000122482.20	ENSG00000122482	ZNF644	0.0742876751991622	-2.22693025927356	0.52523393085261	0.599724423518648	0.95087981254512	Transcript	Caudate
ENST00000520046.1	ENSG00000080823.21	ENSG00000080823	MOK	-0.0187822451995366	0.799073068895235	-0.525196818324186	0.599750195162442	0.95087981254512	Transcript	Caudate
ENST00000521029.5	ENSG00000169398.19	ENSG00000169398	PTK2	-0.0487429899135288	-1.02402488448699	-0.525180859831784	0.599761277197048	0.95087981254512	Transcript	Caudate
ENST00000444118.5	ENSG00000175699.13	ENSG00000175699	LINC00521	0.0348733776109317	-1.05918104274828	0.525178513559189	0.599762906523845	0.95087981254512	Transcript	Caudate
ENST00000354464.10	ENSG00000196497.15	ENSG00000196497	IPO4	0.183088431287375	-1.47694851134245	0.525175566426316	0.599764953110103	0.95087981254512	Transcript	Caudate
ENST00000473996.1	ENSG00000164050.12	ENSG00000164050	PLXNB1	-0.0531573459562062	-1.11699205313633	-0.525168909025282	0.599769576240613	0.95087981254512	Transcript	Caudate
ENST00000522176.1	ENSG00000120137.6	ENSG00000120137	PANK3	0.0496459678590646	-0.738268150271649	0.525168502170254	0.5997698587754	0.95087981254512	Transcript	Caudate
ENST00000510326.5	ENSG00000150753.11	ENSG00000150753	CCT5	-0.0566154075242981	-2.28059771721601	-0.525165494912598	0.599771947125325	0.95087981254512	Transcript	Caudate
ENST00000540200.5	ENSG00000004142.11	ENSG00000004142	POLDIP2	-0.0096251926017348	5.22402543067999	-0.525117182812042	0.599805497271405	0.950918941791136	Transcript	Caudate
ENST00000416076.1	ENSG00000225761.1	ENSG00000225761	RP11-417O11.5	-0.0346163280874611	-1.12525402933713	-0.525088570879717	0.599825367116082	0.950923624905681	Transcript	Caudate
ENST00000435302.5	ENSG00000240038.6	ENSG00000240038	AMY2B	-0.0336203341111409	-0.0102389041420675	-0.525086663261469	0.599826691891429	0.950923624905681	Transcript	Caudate
ENST00000474956.1	ENSG00000187147.17	ENSG00000187147	RNF220	0.0316016533526383	1.19994879239654	0.525072628931071	0.599836438292687	0.950923624905681	Transcript	Caudate
ENST00000369748.8	ENSG00000064886.13	ENSG00000064886	CHI3L2	0.164390289857778	-1.46452143171309	0.525061843993726	0.599843928141518	0.950923624905681	Transcript	Caudate
ENST00000562466.5	ENSG00000260750.5	ENSG00000260750	RP11-482M8.1	0.0425653199625954	-1.97787427762738	0.525006293818788	0.599882506916602	0.95094600159109	Transcript	Caudate
ENST00000228945.8	ENSG00000111348.8	ENSG00000111348	ARHGDIB	-0.0323351523200914	3.25143248790268	-0.525003077135777	0.599884740889917	0.95094600159109	Transcript	Caudate
ENST00000482231.5	ENSG00000106635.7	ENSG00000106635	BCL7B	-0.020251937220253	3.52755923993878	-0.52499546625076	0.599890026633768	0.95094600159109	Transcript	Caudate
ENST00000368339.9	ENSG00000163374.19	ENSG00000163374	YY1AP1	-0.0919704294266024	-0.94381618502907	-0.524938638995034	0.599929493713767	0.95094600159109	Transcript	Caudate
ENST00000301272.6	ENSG00000167664.8	ENSG00000167664	TMIGD2	0.140681672872469	-3.85763772541839	0.524926548525431	0.599937890814298	0.95094600159109	Transcript	Caudate
ENST00000533756.5	ENSG00000175115.11	ENSG00000175115	PACS1	-0.0322846353593371	-0.581488628536857	-0.524921352686166	0.599941499456841	0.95094600159109	Transcript	Caudate
ENST00000617053.2	ENSG00000277531.2	ENSG00000277531	LLNLF-187D8.1	-0.0202471173812238	3.61214253859434	-0.524914038862474	0.599946579110156	0.95094600159109	Transcript	Caudate
ENST00000569435.5	ENSG00000158545.15	ENSG00000158545	ZC3H18	-0.073464734141271	-2.52758071821775	-0.524907938937301	0.599950815692239	0.95094600159109	Transcript	Caudate
ENST00000441759.1	ENSG00000234034.1	ENSG00000234034	AP000959.2	-0.0327154258885082	-1.15773200534579	-0.524897725211754	0.599957909463237	0.95094600159109	Transcript	Caudate
ENST00000381620.8	ENSG00000151834.15	ENSG00000151834	GABRA2	0.0369507760528767	3.73405401205793	0.524894136642871	0.59996040185234	0.95094600159109	Transcript	Caudate
ENST00000552773.1	ENSG00000111783.12	ENSG00000111783	RFX4	-0.0246094555370441	0.781491852370806	-0.524891830431979	0.599962003600556	0.95094600159109	Transcript	Caudate
ENST00000554697.5	ENSG00000119684.15	ENSG00000119684	MLH3	0.0817051573146705	-2.92680768362997	0.524888269677643	0.599964476679112	0.95094600159109	Transcript	Caudate
ENST00000601853.5	ENSG00000152767.16	ENSG00000152767	FARP1	0.0494661864297128	-2.21965102624105	0.52485097470763	0.599990379724564	0.950960543757131	Transcript	Caudate
ENST00000414626.2	ENSG00000133739.15	ENSG00000133739	LRRCC1	-0.0467121404289772	0.173923282528645	-0.524849519160029	0.599991390678582	0.950960543757131	Transcript	Caudate
ENST00000358649.8	ENSG00000115687.13	ENSG00000115687	PASK	0.143654526841303	-0.619575612695714	0.52483456328714	0.600001778360186	0.950962949852405	Transcript	Caudate
ENST00000554130.5	ENSG00000090060.17	ENSG00000090060	PAPOLA	0.0893486129792604	-3.14393348999222	0.524793648466644	0.600030196385288	0.950993932350476	Transcript	Caudate
ENST00000423483.1	ENSG00000225991.1	ENSG00000225991	RPL23AP34	0.0405923824039093	-1.90127462497383	0.524702985656094	0.600093169829028	0.951060385748391	Transcript	Caudate
ENST00000353855.6	ENSG00000088305.18	ENSG00000088305	DNMT3B	-0.132691727914548	-2.69821500747306	-0.524695850502369	0.600098125959883	0.951060385748391	Transcript	Caudate
ENST00000381280.4	ENSG00000198732.10	ENSG00000198732	SMOC1	-0.0380252007014959	4.26474473078614	-0.524681692627678	0.60010796018	0.951060385748391	Transcript	Caudate
ENST00000452337.5	ENSG00000115380.19	ENSG00000115380	EFEMP1	-0.108058245706347	-2.97450919065289	-0.524659913581079	0.600123088295337	0.951060385748391	Transcript	Caudate
ENST00000508520.5	ENSG00000121073.13	ENSG00000121073	SLC35B1	-0.135416897588221	-4.03237770275836	-0.524647263887069	0.600131875078576	0.951060385748391	Transcript	Caudate
ENST00000542685.5	ENSG00000152422.15	ENSG00000152422	XRCC4	0.0503351738428067	-0.162797712612051	0.524631435932705	0.600142869640571	0.951060385748391	Transcript	Caudate
ENST00000618757.4	ENSG00000241769.7	ENSG00000241769	LINC00893	-0.0258961869128209	0.634212592188601	-0.524618763386917	0.600151672429026	0.951060385748391	Transcript	Caudate
ENST00000258214.2	ENSG00000135736.5	ENSG00000135736	CCDC102A	-0.039509881062703	-0.993915991261653	-0.524618236581994	0.600152038367209	0.951060385748391	Transcript	Caudate
ENST00000428084.5	ENSG00000128512.19	ENSG00000128512	DOCK4	0.0357712546526429	6.05604569340835	0.524599725409151	0.600164896976824	0.951060385748391	Transcript	Caudate
ENST00000288228.9	ENSG00000157470.11	ENSG00000157470	FAM81A	0.0173251738320396	3.33082468977165	0.524593895640001	0.600168946596251	0.951060385748391	Transcript	Caudate
ENST00000613416.4	ENSG00000176095.11	ENSG00000176095	IP6K1	-0.197133718054876	-3.17707593418132	-0.524574688121946	0.600182289088559	0.951060385748391	Transcript	Caudate
ENST00000472588.5	ENSG00000159086.14	ENSG00000159086	PAXBP1	0.123839954854626	-1.77418235124392	0.524551873117853	0.600198137694157	0.951060385748391	Transcript	Caudate
ENST00000625113.1	ENSG00000197852.9	ENSG00000197852	FAM212B	-0.0236098093668663	-0.672201861790216	-0.524544353606459	0.600203361218108	0.951060385748391	Transcript	Caudate
ENST00000520716.1	ENSG00000147488.11	ENSG00000147488	ST18	0.0485615108787741	0.0339175352154976	0.524541218971496	0.600205538738134	0.951060385748391	Transcript	Caudate
ENST00000461692.5	ENSG00000168291.12	ENSG00000168291	PDHB	0.0664678866719308	-0.26653266912467	0.524538244833504	0.600207604769908	0.951060385748391	Transcript	Caudate
ENST00000265881.9	ENSG00000076043.9	ENSG00000076043	REXO2	0.121390133020146	0.58602605483017	0.524509944447656	0.600227264239988	0.951060385748391	Transcript	Caudate
ENST00000369980.7	ENSG00000184216.12	ENSG00000184216	IRAK1	-0.0213110915786898	3.92547430119382	-0.524493780591525	0.600238492940554	0.951060385748391	Transcript	Caudate
ENST00000637609.1	ENSG00000104763.18	ENSG00000104763	ASAH1	0.0535456561479048	1.28489915084619	0.524486964906749	0.600243227686085	0.951060385748391	Transcript	Caudate
ENST00000477153.1	ENSG00000244650.2	ENSG00000244650	RP11-501O2.3	-0.033958361731807	-1.55042305039195	-0.524482117081283	0.60024659540203	0.951060385748391	Transcript	Caudate
ENST00000437078.6	ENSG00000154710.15	ENSG00000154710	RABGEF1	-0.154016481447983	-4.74240590515541	-0.524469786271906	0.600255161479972	0.951060385748391	Transcript	Caudate
ENST00000460289.5	ENSG00000088179.8	ENSG00000088179	PTPN4	-0.0884798216837417	-0.796023371335536	-0.524461825314037	0.600260691899514	0.951060385748391	Transcript	Caudate
ENST00000553900.5	ENSG00000165795.22	ENSG00000165795	NDRG2	0.156146465281328	-0.0281454824101675	0.524452347104582	0.60026727637287	0.951060385748391	Transcript	Caudate
ENST00000435955.1	ENSG00000135315.11	ENSG00000135315	CEP162	-0.0512464190227677	-2.54404126525355	-0.524415052809924	0.600293184885245	0.951074288153181	Transcript	Caudate
ENST00000605424.5	ENSG00000271447.5	ENSG00000271447	MMP28	-0.0368968516794779	0.389976740984676	-0.524414178567278	0.600293792231589	0.951074288153181	Transcript	Caudate
ENST00000296277.8	ENSG00000163923.9	ENSG00000163923	RPL39L	-0.025990594477045	0.711995834639993	-0.524368073213764	0.600325822542205	0.951095385960264	Transcript	Caudate
ENST00000519382.1	ENSG00000196459.13	ENSG00000196459	TRAPPC2	-0.0278258990025832	-0.356683555318044	-0.524353440705728	0.600335988200196	0.951095385960264	Transcript	Caudate
ENST00000486247.1	ENSG00000105993.14	ENSG00000105993	DNAJB6	0.050675578591204	-1.7523766144882	0.524352785686845	0.600336443263994	0.951095385960264	Transcript	Caudate
ENST00000619740.1	ENSG00000278766.2	ENSG00000278766	AC159540.2	-0.0223976332410751	2.21886585966083	-0.5243439352663	0.600342591966188	0.951095385960264	Transcript	Caudate
ENST00000534347.5	ENSG00000052841.14	ENSG00000052841	TTC17	0.0463051090443405	-2.07444145536387	0.524308077292499	0.600367504069542	0.951120799035418	Transcript	Caudate
ENST00000471726.1	ENSG00000173226.16	ENSG00000173226	IQCB1	0.0281753166739162	-0.565160105393639	0.524257883005399	0.600402377025196	0.951152127645307	Transcript	Caudate
ENST00000530709.5	ENSG00000077254.14	ENSG00000077254	USP33	-0.0336912161584501	-0.678573885715246	-0.524249155417369	0.60040844069335	0.951152127645307	Transcript	Caudate
ENST00000534678.2	ENSG00000118058.20	ENSG00000118058	KMT2A	-0.0336898911465419	-1.54601690471896	-0.524222292570748	0.600427104373336	0.951152127645307	Transcript	Caudate
ENST00000461772.5	ENSG00000145087.12	ENSG00000145087	STXBP5L	0.038494190259311	1.04123042956301	0.524217551926099	0.600430398090128	0.951152127645307	Transcript	Caudate
ENST00000588027.5	ENSG00000261824.6	ENSG00000261824	LINC00662	0.0402913401970316	-1.86455789767488	0.524215769965719	0.60043163616708	0.951152127645307	Transcript	Caudate
ENST00000420461.6	ENSG00000166181.12	ENSG00000166181	API5	-0.121764597131376	-2.29625003156772	-0.52419079244371	0.600448990263149	0.951165565061446	Transcript	Caudate
ENST00000556712.5	ENSG00000129515.18	ENSG00000129515	SNX6	-0.14751638977979	-2.33065437277801	-0.524140811578589	0.600483717079021	0.95119047684265	Transcript	Caudate
ENST00000620585.4	ENSG00000274628.4	ENSG00000274628	FAM95B1	-0.0350172701384056	3.15356075301881	-0.524131395906226	0.600490259211079	0.95119047684265	Transcript	Caudate
ENST00000491416.5	ENSG00000165669.13	ENSG00000165669	FAM204A	0.0431348746782275	0.473970235690382	0.524129852399305	0.60049133166292	0.95119047684265	Transcript	Caudate
ENST00000584715.5	ENSG00000264630.5	ENSG00000264630	PRKCA-AS1	0.0301097212913023	0.180281949299266	0.524110612582008	0.600504699850523	0.95119759923137	Transcript	Caudate
ENST00000536720.1	ENSG00000189046.10	ENSG00000189046	ALKBH2	-0.0775396295022125	-2.47415068310387	-0.524069500938843	0.600533265447504	0.951200184238369	Transcript	Caudate
ENST00000526601.5	ENSG00000005801.16	ENSG00000005801	ZNF195	0.14996297368462	-4.74377478407122	0.524047810838257	0.600548336625393	0.951200184238369	Transcript	Caudate
ENST00000498166.5	ENSG00000120370.12	ENSG00000120370	GORAB	-0.0387231663080038	0.320271912344513	-0.524035977352666	0.600556559092377	0.951200184238369	Transcript	Caudate
ENST00000619748.4	ENSG00000273136.6	ENSG00000273136	NBPF26	-0.123912155461633	-2.8631301929348	-0.52402891313941	0.600561467667114	0.951200184238369	Transcript	Caudate
ENST00000610852.1	ENSG00000178104.19	ENSG00000178104	PDE4DIP	0.0588158492422616	0.464877547351846	0.524021499227855	0.600566619249598	0.951200184238369	Transcript	Caudate
ENST00000274065.8	ENSG00000145425.9	ENSG00000145425	RPS3A	-0.0197644344002634	7.72185120270308	-0.524020125713699	0.600567573642935	0.951200184238369	Transcript	Caudate
ENST00000558360.1	ENSG00000140519.12	ENSG00000140519	RHCG	0.0946273647460418	-2.64070242481011	0.524018886833419	0.600568434485824	0.951200184238369	Transcript	Caudate
ENST00000489386.1	ENSG00000059573.8	ENSG00000059573	ALDH18A1	-0.0500537732075637	-2.13599256958952	-0.523969250007034	0.600602925372806	0.951233141725356	Transcript	Caudate
ENST00000358133.5	ENSG00000083444.16	ENSG00000083444	PLOD1	-0.0906265719366409	-2.48692302289354	-0.523958064434955	0.600610697957999	0.951233141725356	Transcript	Caudate
ENST00000259748.6	ENSG00000137218.10	ENSG00000137218	FRS3	-0.0746530710723431	1.36957802300491	-0.523950636423101	0.600615859530121	0.951233141725356	Transcript	Caudate
ENST00000368256.3	ENSG00000163468.14	ENSG00000163468	CCT3	-0.0266180489731181	0.433590177373098	-0.523935995095958	0.600626033545088	0.951233882292057	Transcript	Caudate
ENST00000429081.1	ENSG00000162944.10	ENSG00000162944	RFTN2	0.0398406075338335	0.311308524496011	0.523924428001721	0.600634071381976	0.951233882292057	Transcript	Caudate
ENST00000393518.7	ENSG00000170074.19	ENSG00000170074	FAM153A	0.0900414948692878	-2.13765849735306	0.52389368342896	0.600655435658973	0.951250190961783	Transcript	Caudate
ENST00000319283.7	ENSG00000114745.13	ENSG00000114745	GORASP1	0.0359379114510686	2.13569262874282	0.52387079241233	0.600671342756069	0.951250190961783	Transcript	Caudate
ENST00000421198.5	ENSG00000134121.9	ENSG00000134121	CHL1	0.0330596955965874	0.619338665781572	0.523855214390097	0.60068216812123	0.951250190961783	Transcript	Caudate
ENST00000536078.1	ENSG00000087274.16	ENSG00000087274	ADD1	0.0253134799621059	0.984523882224365	0.523845553201719	0.600688881847994	0.951250190961783	Transcript	Caudate
ENST00000361831.9	ENSG00000163374.19	ENSG00000163374	YY1AP1	-0.174032919179241	-4.12314176251721	-0.523806094001706	0.600716303081452	0.951250190961783	Transcript	Caudate
ENST00000359242.7	ENSG00000122417.15	ENSG00000122417	ODF2L	-0.021124145449892	3.00659649779974	-0.523798433478443	0.600721626645893	0.951250190961783	Transcript	Caudate
ENST00000520047.1	ENSG00000079102.16	ENSG00000079102	RUNX1T1	0.0252843037427018	-0.0150608024434074	0.523795946908779	0.600723354654364	0.951250190961783	Transcript	Caudate
ENST00000449583.1	ENSG00000115461.4	ENSG00000115461	IGFBP5	0.0517690108644084	-1.72854731433462	0.523777692280169	0.600736040534436	0.951250190961783	Transcript	Caudate
ENST00000460853.1	ENSG00000205560.12	ENSG00000205560	CPT1B	-0.0645686537027531	-2.09993699477788	-0.523739212492262	0.600762782094162	0.951250190961783	Transcript	Caudate
ENST00000480048.5	ENSG00000100380.13	ENSG00000100380	ST13	-0.0614387136915892	-1.77312219210777	-0.523723735348927	0.600773538099707	0.951250190961783	Transcript	Caudate
ENST00000287913.10	ENSG00000139908.14	ENSG00000139908	TSSK4	-0.143212383054977	-3.39017053090571	-0.523706366206993	0.600785609073843	0.951250190961783	Transcript	Caudate
ENST00000570395.1	ENSG00000140718.19	ENSG00000140718	FTO	-0.0325605574836704	-1.40896953702556	-0.523697658893308	0.60079166040774	0.951250190961783	Transcript	Caudate
ENST00000573681.1	ENSG00000174231.16	ENSG00000174231	PRPF8	-0.0419917799775387	-0.509718315984582	-0.52368928951227	0.600797476914172	0.951250190961783	Transcript	Caudate
ENST00000540555.1	ENSG00000074319.12	ENSG00000074319	TSG101	0.0823042573956317	-1.39767500717128	0.523673125307462	0.600808710696687	0.951250190961783	Transcript	Caudate
ENST00000419822.2	ENSG00000166405.14	ENSG00000166405	RIC3	-0.015554482518102	1.40879206910943	-0.523671509987595	0.600809833315272	0.951250190961783	Transcript	Caudate
ENST00000474258.1	ENSG00000187764.11	ENSG00000187764	SEMA4D	-0.0440542968812458	-0.699096826281101	-0.523650614099194	0.600824355671901	0.951250190961783	Transcript	Caudate
ENST00000372688.8	ENSG00000119335.16	ENSG00000119335	SET	0.0704677050378915	2.88668269294399	0.523646736940115	0.600827050261941	0.951250190961783	Transcript	Caudate
ENST00000573937.5	ENSG00000186532.11	ENSG00000186532	SMYD4	0.0544510519068607	-2.25860858831724	0.523645991700944	0.600827568196966	0.951250190961783	Transcript	Caudate
ENST00000544292.5	ENSG00000148498.15	ENSG00000148498	PARD3	-0.0310210809908817	2.00705322287411	-0.523632498431525	0.600836945941992	0.951250190961783	Transcript	Caudate
ENST00000527435.5	ENSG00000168002.11	ENSG00000168002	POLR2G	-0.0565855742776241	-1.13175175533547	-0.523624398282526	0.600842575531077	0.951250190961783	Transcript	Caudate
ENST00000539585.1	ENSG00000256188.3	ENSG00000256188	TAS2R30	0.0176148489093602	1.65397711201604	0.523615253030212	0.600848931493851	0.951250190961783	Transcript	Caudate
ENST00000366808.5	ENSG00000183814.15	ENSG00000183814	LIN9	-0.104289910986904	-0.565797999817765	-0.523600785404812	0.600858986575426	0.951250190961783	Transcript	Caudate
ENST00000603837.1	ENSG00000271167.1	ENSG00000271167	LINC01109	0.0454732359048904	-1.29296489709165	0.523593076792777	0.600864344135602	0.951250190961783	Transcript	Caudate
ENST00000366560.3	ENSG00000091483.6	ENSG00000091483	FH	-0.0104242810117119	4.83480767172841	-0.523590200337471	0.600866343305506	0.951250190961783	Transcript	Caudate
ENST00000453336.5	ENSG00000224973.5	ENSG00000224973	LARGE-AS1	-0.0297676993336348	0.448233785941416	-0.523587791660894	0.600868017366071	0.951250190961783	Transcript	Caudate
ENST00000555345.5	ENSG00000172590.18	ENSG00000172590	MRPL52	0.0671841295461028	-0.63553675038075	0.523573846362456	0.600877709565745	0.951250190961783	Transcript	Caudate
ENST00000591081.1	ENSG00000141429.13	ENSG00000141429	GALNT1	-0.0355088583523866	-0.970313188299047	-0.52356490984926	0.600883920618916	0.951250190961783	Transcript	Caudate
ENST00000601612.5	ENSG00000104960.15	ENSG00000104960	PTOV1	-0.134441930581619	-3.76561379764447	-0.52354391103932	0.600898515321148	0.951259249910261	Transcript	Caudate
ENST00000604270.5	ENSG00000242950.6	ENSG00000242950	ERVW-1	0.0106240351022143	4.62333752506253	0.52350226529943	0.600927460635701	0.951276512583909	Transcript	Caudate
ENST00000604434.1	ENSG00000270647.5	ENSG00000270647	TAF15	-0.0147606940121122	1.67915604360985	-0.523497712741274	0.600930624868699	0.951276512583909	Transcript	Caudate
ENST00000505412.1	ENSG00000168228.14	ENSG00000168228	ZCCHC4	-0.138231667469466	-3.2211408713908	-0.523488687779827	0.600936897645789	0.951276512583909	Transcript	Caudate
ENST00000568020.5	ENSG00000140948.11	ENSG00000140948	ZCCHC14	0.0906505252583703	0.84513803830947	0.523473520789404	0.600947439491776	0.951276512583909	Transcript	Caudate
ENST00000483672.1	ENSG00000115464.14	ENSG00000115464	USP34	0.0505996233940303	-2.61203750777723	0.523464394820896	0.600953782554221	0.951276512583909	Transcript	Caudate
ENST00000412142.5	ENSG00000164744.12	ENSG00000164744	SUN3	-0.0704574562113182	-2.45621852774034	-0.523391601892228	0.601004378829022	0.951330187805338	Transcript	Caudate
ENST00000432327.1	ENSG00000237740.1	ENSG00000237740	NPAP1P3	-0.0601252566051105	-2.20500220597039	-0.52338780531865	0.60100701777131	0.951330187805338	Transcript	Caudate
ENST00000395900.1	ENSG00000183242.11	ENSG00000183242	WT1-AS	-0.0378995943657582	-2.08247989287452	-0.523377314094754	0.601014310093592	0.951330187805338	Transcript	Caudate
ENST00000373556.7	ENSG00000147099.19	ENSG00000147099	HDAC8	-0.0746636820936365	-2.04002226251288	-0.523363467547401	0.601023934721862	0.951331377482272	Transcript	Caudate
ENST00000451107.3	ENSG00000180263.13	ENSG00000180263	FGD6	0.137641373547236	-3.66642000199001	0.523337162445558	0.601042219387748	0.951346274471511	Transcript	Caudate
ENST00000527138.5	ENSG00000103811.15	ENSG00000103811	CTSH	0.0429887630261879	-1.41435631916994	0.523320919231059	0.601053510165665	0.951350101064719	Transcript	Caudate
ENST00000553160.1	ENSG00000135437.9	ENSG00000135437	RDH5	0.0351085957570794	-1.45463383906298	0.523291936765735	0.601073656329421	0.951361190573003	Transcript	Caudate
ENST00000304842.5	ENSG00000169902.13	ENSG00000169902	TPST1	-0.02208487053349	4.10654832933583	-0.523285309578509	0.601078263033645	0.951361190573003	Transcript	Caudate
ENST00000549948.5	ENSG00000159256.12	ENSG00000159256	MORC3	0.116092731152737	-2.89097895732712	0.523269780410551	0.601089057764001	0.951364231665093	Transcript	Caudate
ENST00000472728.1	ENSG00000133026.12	ENSG00000133026	MYH10	-0.111094670797778	-3.41272576683349	-0.52321571398748	0.601126641432814	0.951409671811587	Transcript	Caudate
ENST00000472998.1	ENSG00000198018.6	ENSG00000198018	ENTPD7	-0.0462081044058735	-2.16195176079961	-0.5231921110949	0.601143049053414	0.951421595549516	Transcript	Caudate
ENST00000555686.1	ENSG00000170345.9	ENSG00000170345	FOS	-0.0702288053181177	2.58440094841722	-0.523148440973702	0.601173407002604	0.951422553853815	Transcript	Caudate
ENST00000504415.5	ENSG00000145362.17	ENSG00000145362	ANK2	-0.101477441853137	-3.24017840470558	-0.523147336442208	0.601174174843487	0.951422553853815	Transcript	Caudate
ENST00000437848.1	ENSG00000234329.1	ENSG00000234329	RP11-767N6.2	0.0208634721495017	0.117911292054964	0.52310219329104	0.601205557540471	0.951422553853815	Transcript	Caudate
ENST00000368171.3	ENSG00000158473.6	ENSG00000158473	CD1D	-0.0601792730835366	-2.52357584304203	-0.523100604108912	0.601206662324489	0.951422553853815	Transcript	Caudate
ENST00000511247.1	ENSG00000174227.15	ENSG00000174227	PIGG	0.019634693228001	0.603679964860351	0.523087312687709	0.601215902427763	0.951422553853815	Transcript	Caudate
ENST00000572603.1	ENSG00000141542.10	ENSG00000141542	RAB40B	0.036226712370613	-0.912116707102536	0.52305724355361	0.601236806517479	0.951422553853815	Transcript	Caudate
ENST00000495278.5	ENSG00000204622.11	ENSG00000204622	HLA-J	0.0377013189331365	-0.937576782721311	0.523049624923928	0.601242103048154	0.951422553853815	Transcript	Caudate
ENST00000561030.5	ENSG00000169783.12	ENSG00000169783	LINGO1	0.123770258966404	-2.4914353182317	0.523029460658727	0.601256121504374	0.951422553853815	Transcript	Caudate
ENST00000597636.5	ENSG00000126456.15	ENSG00000126456	IRF3	0.015631288707454	2.17911373796975	0.523024818824474	0.601259348588155	0.951422553853815	Transcript	Caudate
ENST00000264331.8	ENSG00000077097.14	ENSG00000077097	TOP2B	-0.0165684800576002	6.249303628201	-0.5230241115451	0.601259840301748	0.951422553853815	Transcript	Caudate
ENST00000602440.2	ENSG00000270025.2	ENSG00000270025	BMS1P7	-0.054376748864158	1.95025492019018	-0.523006509445955	0.6012720776626	0.951422553853815	Transcript	Caudate
ENST00000461696.1	ENSG00000206560.11	ENSG00000206560	ANKRD28	-0.01847756929909	1.91410348798882	-0.523003662063917	0.601274057234916	0.951422553853815	Transcript	Caudate
ENST00000605703.1	ENSG00000270523.1	ENSG00000270523	RP11-145P16.3	0.0482140001140057	0.157652517964207	0.52298071064782	0.601290013750203	0.951422553853815	Transcript	Caudate
ENST00000526796.2	ENSG00000254932.2	ENSG00000254932	RP11-687M24.8	-0.0462808811713453	-2.71701333924377	-0.522979769272499	0.601290668226758	0.951422553853815	Transcript	Caudate
ENST00000580048.1	ENSG00000264247.1	ENSG00000264247	LINC00909	-0.018023365385192	3.42147145119161	-0.522972539293655	0.60129569476789	0.951422553853815	Transcript	Caudate
ENST00000374491.3	ENSG00000088298.12	ENSG00000088298	EDEM2	0.164990137928434	-3.84128848845658	0.522959383731321	0.601304841036474	0.951422553853815	Transcript	Caudate
ENST00000559588.5	ENSG00000196497.15	ENSG00000196497	IPO4	0.162802579817558	-3.35631561706716	0.522956624792259	0.601306759168305	0.951422553853815	Transcript	Caudate
ENST00000503052.3	ENSG00000251161.3	ENSG00000251161	RP11-540O11.1	-0.0278236624713794	-0.573522378603743	-0.522944985712635	0.601314851182236	0.951422553853815	Transcript	Caudate
ENST00000370339.7	ENSG00000149658.17	ENSG00000149658	YTHDF1	0.0112683939310257	4.85642557810216	0.522926589088116	0.601327641447276	0.951422553853815	Transcript	Caudate
ENST00000581226.1	ENSG00000101596.14	ENSG00000101596	SMCHD1	-0.0959484001387038	-3.15924836031839	-0.522897696563514	0.601347729242447	0.951422553853815	Transcript	Caudate
ENST00000240488.7	ENSG00000121211.7	ENSG00000121211	MND1	-0.067049381261303	-1.87339260513369	-0.522895438650305	0.601349299090316	0.951422553853815	Transcript	Caudate
ENST00000368646.6	ENSG00000198837.9	ENSG00000198837	DENND4B	0.0359324317170563	1.64839446487041	0.522879403046885	0.601360448136423	0.951422553853815	Transcript	Caudate
ENST00000382870.7	ENSG00000121741.16	ENSG00000121741	ZMYM2	-0.123549967547281	0.596582524428939	-0.522864233884115	0.601370994860051	0.951422553853815	Transcript	Caudate
ENST00000496660.5	ENSG00000166839.16	ENSG00000166839	ANKDD1A	-0.133525363095428	-4.18972054686143	-0.522863599578052	0.601371435878355	0.951422553853815	Transcript	Caudate
ENST00000419322.6	ENSG00000176155.18	ENSG00000176155	CCDC57	-0.0693862505401421	-1.38477681276926	-0.52285844729118	0.601375018149428	0.951422553853815	Transcript	Caudate
ENST00000392973.7	ENSG00000003249.13	ENSG00000003249	DBNDD1	-0.0440850411040327	-0.23866054532057	-0.522850197385985	0.601380754146124	0.951422553853815	Transcript	Caudate
ENST00000458167.6	ENSG00000198522.13	ENSG00000198522	GPN1	0.160125004117612	-3.5835941812794	0.522826136532502	0.601397483325526	0.951422553853815	Transcript	Caudate
ENST00000595409.1	ENSG00000232729.7	ENSG00000232729	AC083884.8	0.0623900847988652	-1.2189521947183	0.52279223185561	0.601421057137392	0.951422553853815	Transcript	Caudate
ENST00000463181.5	ENSG00000122566.20	ENSG00000122566	HNRNPA2B1	-0.0229194526878283	4.5453344341092	-0.522768231406998	0.601437744824527	0.951422553853815	Transcript	Caudate
ENST00000509015.1	ENSG00000248516.1	ENSG00000248516	RP11-265O12.1	-0.0220509664342995	-0.619338511685029	-0.522753218995957	0.601448183170167	0.951422553853815	Transcript	Caudate
ENST00000553897.5	ENSG00000100462.15	ENSG00000100462	PRMT5	-0.136008375911978	-0.245420082285054	-0.522749680022151	0.601450643881585	0.951422553853815	Transcript	Caudate
ENST00000636316.1	ENSG00000283148.1	ENSG00000283148	RP11-456N14.4	-0.0277759227571512	-1.29751547031092	-0.5227344141631	0.601461258557115	0.951422553853815	Transcript	Caudate
ENST00000464931.1	ENSG00000172046.18	ENSG00000172046	USP19	0.134019084721083	-4.03855042096643	0.522719922594682	0.601471334930466	0.951422553853815	Transcript	Caudate
ENST00000493396.1	ENSG00000181744.8	ENSG00000181744	C3orf58	-0.0528063575741518	-2.37593787847986	-0.522669703412249	0.601506254256757	0.951422553853815	Transcript	Caudate
ENST00000264444.6	ENSG00000059728.10	ENSG00000059728	MXD1	-0.0204241067910928	4.15327486334962	-0.522644883771496	0.601523512645294	0.951422553853815	Transcript	Caudate
ENST00000452048.1	ENSG00000232909.1	ENSG00000232909	RP3-510O8.4	-0.0371526031782851	-1.86265030590975	-0.522618897610206	0.601541582416658	0.951422553853815	Transcript	Caudate
ENST00000308020.5	ENSG00000174915.11	ENSG00000174915	PTDSS2	-0.0161539025067416	3.38448622806581	-0.522613765224404	0.60154515130829	0.951422553853815	Transcript	Caudate
ENST00000561580.5	ENSG00000103174.11	ENSG00000103174	NAGPA	-0.0178059902914137	0.502827469763159	-0.522610006645664	0.601547764905934	0.951422553853815	Transcript	Caudate
ENST00000558924.1	ENSG00000140612.13	ENSG00000140612	SEC11A	0.0183190968321349	0.926118483793334	0.522592560481534	0.601559896488039	0.951422553853815	Transcript	Caudate
ENST00000624173.1	ENSG00000279968.1	ENSG00000279968	GVQW2	0.0330813862991372	-1.51278583909124	0.52256773184374	0.601577161830108	0.951422553853815	Transcript	Caudate
ENST00000438121.1	ENSG00000158411.10	ENSG00000158411	MITD1	-0.0431772572186002	-1.74197100804957	-0.522550232463058	0.601589330687049	0.951422553853815	Transcript	Caudate
ENST00000579383.5	ENSG00000232956.8	ENSG00000232956	SNHG15	-0.14625716535785	-3.19749228267951	-0.522532968439072	0.601601335989046	0.951422553853815	Transcript	Caudate
ENST00000490493.1	ENSG00000185055.10	ENSG00000185055	EFCAB10	0.0482526238426699	-1.87967407159264	0.522485959691569	0.60163402614897	0.951422553853815	Transcript	Caudate
ENST00000510410.5	ENSG00000167107.12	ENSG00000167107	ACSF2	-0.115358140308213	-3.37644881449544	-0.522481622909581	0.601637042013242	0.951422553853815	Transcript	Caudate
ENST00000588234.5	ENSG00000104979.8	ENSG00000104979	C19orf53	0.0141619154283696	3.87208287070418	0.522477087518347	0.601640196000734	0.951422553853815	Transcript	Caudate
ENST00000372057.1	ENSG00000101935.9	ENSG00000101935	AMMECR1	0.0273727919749742	1.08567069493478	0.522476776095047	0.601640412570019	0.951422553853815	Transcript	Caudate
ENST00000360162.7	ENSG00000148700.14	ENSG00000148700	ADD3	0.0250191196853554	4.28084618346844	0.522458984188848	0.60165278543573	0.951422553853815	Transcript	Caudate
ENST00000504397.5	ENSG00000109339.18	ENSG00000109339	MAPK10	-0.0400787306541867	-1.90361541678155	-0.522451996419328	0.601657644909114	0.951422553853815	Transcript	Caudate
ENST00000357089.8	ENSG00000158062.20	ENSG00000158062	UBXN11	-0.045364738266647	1.98253205344281	-0.522435700202853	0.601668977783296	0.951422553853815	Transcript	Caudate
ENST00000383718.7	ENSG00000163681.14	ENSG00000163681	SLMAP	0.0133068064223453	3.2084675025735	0.522432075992768	0.601671498180047	0.951422553853815	Transcript	Caudate
ENST00000474873.5	ENSG00000107521.18	ENSG00000107521	HPS1	-0.035148999896387	-0.740857875097057	-0.522418919429824	0.601680647733559	0.951422553853815	Transcript	Caudate
ENST00000609220.1	ENSG00000172965.14	ENSG00000172965	MIR4435-2HG	0.0506865287164993	-2.00207023009271	0.522406345351074	0.601689392265212	0.951422553853815	Transcript	Caudate
ENST00000515671.1	ENSG00000138758.11	ENSG00000138758	SEPT11	-0.0494495524257285	-0.539865256293337	-0.52239383954518	0.601698089374194	0.951422553853815	Transcript	Caudate
ENST00000316610.6	ENSG00000176055.9	ENSG00000176055	MBLAC2	-0.017076270381285	3.89357830802226	-0.522392010465883	0.601699361404305	0.951422553853815	Transcript	Caudate
ENST00000533035.5	ENSG00000172732.11	ENSG00000172732	MUS81	0.0815729760392902	0.275948976023552	0.522388651081489	0.601701697685686	0.951422553853815	Transcript	Caudate
ENST00000409391.1	ENSG00000071073.12	ENSG00000071073	MGAT4A	0.0262949667530954	3.56641229798978	0.522382284031742	0.601706125656972	0.951422553853815	Transcript	Caudate
ENST00000499217.6	ENSG00000247240.7	ENSG00000247240	UBL7-AS1	0.0506504010173242	-1.70912490655641	0.522374505149772	0.601711535508454	0.951422553853815	Transcript	Caudate
ENST00000513659.1	ENSG00000249472.1	ENSG00000249472	RP11-1267H10.2	0.0426029606158704	-2.23701695299659	0.522330995147682	0.601741795102225	0.951422553853815	Transcript	Caudate
ENST00000443165.1	ENSG00000230126.1	ENSG00000230126	FGF12-AS2	-0.0448617248411376	-1.98135339335267	-0.522311323449156	0.601755476265606	0.951422553853815	Transcript	Caudate
ENST00000625720.1	ENSG00000154040.20	ENSG00000154040	CABYR	0.0410441684642969	-1.43454597500627	0.522310180755921	0.601756270983864	0.951422553853815	Transcript	Caudate
ENST00000456188.5	ENSG00000136682.14	ENSG00000136682	CBWD2	-0.0317124224901571	1.4223484133459	-0.522296920671097	0.601765493118819	0.951422553853815	Transcript	Caudate
ENST00000361842.7	ENSG00000132530.16	ENSG00000132530	XAF1	-0.0163344133233957	4.49310754558047	-0.522288606195715	0.601771275709798	0.951422553853815	Transcript	Caudate
ENST00000592079.5	ENSG00000095066.11	ENSG00000095066	HOOK2	0.103352955644994	-2.99891389829203	0.522281404190481	0.601776284615068	0.951422553853815	Transcript	Caudate
ENST00000405636.6	ENSG00000130204.12	ENSG00000130204	TOMM40	-0.173204283085694	-0.323113907067136	-0.522276442020816	0.601779735753479	0.951422553853815	Transcript	Caudate
ENST00000496563.1	ENSG00000196345.12	ENSG00000196345	ZKSCAN7	0.0764085159771541	-2.87768939083106	0.522257494886008	0.601792913374995	0.951422553853815	Transcript	Caudate
ENST00000595407.1	ENSG00000105341.18	ENSG00000105341	ATP5SL	0.11101903131941	-3.60595127067086	0.522250480260355	0.601797792039274	0.951422553853815	Transcript	Caudate
ENST00000369070.5	ENSG00000057663.13	ENSG00000057663	ATG5	0.112521375623605	-0.547736289816511	0.522229927432409	0.601812086611169	0.951422553853815	Transcript	Caudate
ENST00000407192.5	ENSG00000239857.6	ENSG00000239857	GET4	-0.0244115201717724	2.138213521305	-0.522227476750841	0.601813791080002	0.951422553853815	Transcript	Caudate
ENST00000620393.4	ENSG00000085719.12	ENSG00000085719	CPNE3	-0.036408890331344	-0.427630047542242	-0.522211103444044	0.601825178903268	0.951422553853815	Transcript	Caudate
ENST00000219313.8	ENSG00000103035.10	ENSG00000103035	PSMD7	0.0125553701288879	5.12127055217596	0.522171487513993	0.601852732641999	0.951422553853815	Transcript	Caudate
ENST00000581173.2	ENSG00000254528.7	ENSG00000254528	RP11-728F11.4	0.0309377715636854	-0.977322038591767	0.522159357075958	0.601861169739	0.951422553853815	Transcript	Caudate
ENST00000328834.9	ENSG00000182973.18	ENSG00000182973	CNOT10	0.0169136835681669	3.13845101962088	0.522159162310715	0.601861305204722	0.951422553853815	Transcript	Caudate
ENST00000440526.5	ENSG00000205758.11	ENSG00000205758	CRYZL1	0.0696732071247554	-1.77188633326165	0.522144709612732	0.601871357576679	0.951422553853815	Transcript	Caudate
ENST00000436603.1	ENSG00000074582.12	ENSG00000074582	BCS1L	-0.12379592022701	-3.27128720651653	-0.522144051329824	0.601871815437959	0.951422553853815	Transcript	Caudate
ENST00000485334.5	ENSG00000185513.14	ENSG00000185513	L3MBTL1	-0.0411347334199314	-2.07356816225596	-0.522134593419382	0.601878393798704	0.951422553853815	Transcript	Caudate
ENST00000566911.1	ENSG00000087253.12	ENSG00000087253	LPCAT2	0.0663351421750321	-2.31475922315964	0.52211138960478	0.601894533131813	0.951422553853815	Transcript	Caudate
ENST00000354309.4	ENSG00000204524.6	ENSG00000204524	ZNF805	-0.0134077415660297	2.79579551660608	-0.522092266856703	0.601907834040443	0.951422553853815	Transcript	Caudate
ENST00000338145.7	ENSG00000109332.19	ENSG00000109332	UBE2D3	-0.0933274423971099	-1.18536859178863	-0.522090038389062	0.601909384069231	0.951422553853815	Transcript	Caudate
ENST00000493669.2	ENSG00000204138.12	ENSG00000204138	PHACTR4	0.0331233132550228	0.471614402925688	0.522049942735282	0.601937273235933	0.951422553853815	Transcript	Caudate
ENST00000612482.4	ENSG00000198911.11	ENSG00000198911	SREBF2	0.0709687816690511	1.56089157087085	0.522038861279912	0.601944981220799	0.951422553853815	Transcript	Caudate
ENST00000472651.5	ENSG00000141367.11	ENSG00000141367	CLTC	0.0157503079468052	3.40465310883234	0.522024263892157	0.60195513486901	0.951422553853815	Transcript	Caudate
ENST00000618836.4	ENSG00000109332.19	ENSG00000109332	UBE2D3	-0.0886698217231279	3.73656610692548	-0.522020303603424	0.601957889579266	0.951422553853815	Transcript	Caudate
ENST00000565932.5	ENSG00000184110.14	ENSG00000184110	EIF3C	0.0177624862866594	1.84800799871985	0.522018183925274	0.601959363994092	0.951422553853815	Transcript	Caudate
ENST00000369580.3	ENSG00000188761.11	ENSG00000188761	BCL2L15	-0.0251870397894595	-0.115339526455163	-0.522017782654896	0.601959643111647	0.951422553853815	Transcript	Caudate
ENST00000465121.5	ENSG00000243989.8	ENSG00000243989	ACY1	0.0392410552401915	-0.151091287428427	0.52201399150972	0.601962280177311	0.951422553853815	Transcript	Caudate
ENST00000429575.1	ENSG00000138430.15	ENSG00000138430	OLA1	-0.042531232187847	-0.479487696969358	-0.522012742238841	0.601963149153183	0.951422553853815	Transcript	Caudate
ENST00000314340.9	ENSG00000177674.15	ENSG00000177674	AGTRAP	-0.0336501544801801	1.43336635472737	-0.521979546519149	0.601986239853326	0.951422553853815	Transcript	Caudate
ENST00000439756.1	ENSG00000143442.21	ENSG00000143442	POGZ	-0.031720928805319	-1.66476657616768	-0.521968914834014	0.601993635260602	0.951422553853815	Transcript	Caudate
ENST00000485716.1	ENSG00000205356.9	ENSG00000205356	TECPR1	-0.0984793156491205	-2.46836680085049	-0.521935962205526	0.602016557392197	0.951422553853815	Transcript	Caudate
ENST00000242827.10	ENSG00000123179.13	ENSG00000123179	EBPL	-0.0533730171272779	-0.1247004980879	-0.52193353507428	0.60201824574117	0.951422553853815	Transcript	Caudate
ENST00000396013.5	ENSG00000010270.13	ENSG00000010270	STARD3NL	-0.0317273618602574	1.78862836069162	-0.521930013153779	0.602020695645814	0.951422553853815	Transcript	Caudate
ENST00000521400.5	ENSG00000120915.13	ENSG00000120915	EPHX2	0.0729427809106496	-1.95582186748751	0.521921935672233	0.602026314489159	0.951422553853815	Transcript	Caudate
ENST00000509289.1	ENSG00000169220.17	ENSG00000169220	RGS14	0.0469887775096109	-1.48490929120529	0.521905528658321	0.602037727580054	0.951422553853815	Transcript	Caudate
ENST00000439590.6	ENSG00000172809.12	ENSG00000172809	RPL38	0.0219531273361993	5.57587734950042	0.521898775526339	0.602042425240229	0.951422553853815	Transcript	Caudate
ENST00000590628.1	ENSG00000267575.6	ENSG00000267575	CTC-459F4.3	0.02237942435689	0.573750228295241	0.521898697590287	0.602042479454738	0.951422553853815	Transcript	Caudate
ENST00000397040.5	ENSG00000170471.14	ENSG00000170471	RALGAPB	0.0207909363999793	5.24291418509401	0.521872176324685	0.6020609285214	0.951422553853815	Transcript	Caudate
ENST00000569365.6	ENSG00000134419.15	ENSG00000134419	RPS15A	-0.0876143924688067	-2.84319960428338	-0.521858512912842	0.602070433340963	0.951422553853815	Transcript	Caudate
ENST00000439383.5	ENSG00000175166.16	ENSG00000175166	PSMD2	-0.0118889579207646	6.13291862030697	-0.521853357157524	0.602074019909653	0.951422553853815	Transcript	Caudate
ENST00000369912.2	ENSG00000007350.16	ENSG00000007350	TKTL1	0.064151191380233	-2.48367376485207	0.521845911786448	0.602079199252174	0.951422553853815	Transcript	Caudate
ENST00000550329.1	ENSG00000110911.14	ENSG00000110911	SLC11A2	0.024316489783027	0.56266309849364	0.521845142340604	0.602079734515239	0.951422553853815	Transcript	Caudate
ENST00000356404.7	ENSG00000110697.12	ENSG00000110697	PITPNM1	-0.171653969277183	-0.491758585098081	-0.521839801859121	0.602083449613671	0.951422553853815	Transcript	Caudate
ENST00000601631.6	ENSG00000090372.14	ENSG00000090372	STRN4	-0.0902801276567766	-3.15867941484721	-0.52182468381055	0.602093966519141	0.951422553853815	Transcript	Caudate
ENST00000369833.5	ENSG00000168765.15	ENSG00000168765	GSTM4	-0.0256473429611635	0.887062559905789	-0.521819719397183	0.602097420042916	0.951422553853815	Transcript	Caudate
ENST00000426385.3	ENSG00000109099.13	ENSG00000109099	PMP22	0.0506542204578001	-0.761729042551081	0.521816071032292	0.602099958055433	0.951422553853815	Transcript	Caudate
ENST00000560741.5	ENSG00000172183.14	ENSG00000172183	ISG20	0.083283071828338	-1.77804925853321	0.521813387720995	0.602101824724237	0.951422553853815	Transcript	Caudate
ENST00000577297.5	ENSG00000245248.7	ENSG00000245248	USP2-AS1	0.0381891612810894	-1.22440117192953	0.521804638007399	0.60210791155667	0.951422553853815	Transcript	Caudate
ENST00000413911.1	ENSG00000235852.1	ENSG00000235852	AC005540.3	-0.0401560295174616	0.693315760408812	-0.521799991885123	0.602111143692953	0.951422553853815	Transcript	Caudate
ENST00000597980.1	ENSG00000232098.3	ENSG00000232098	CTD-2619J13.14	-0.0257668618047157	-0.694313736264068	-0.521796044105969	0.602113890023796	0.951422553853815	Transcript	Caudate
ENST00000543365.5	ENSG00000180448.10	ENSG00000180448	ARHGAP45	-0.130808774090911	-1.31888088438369	-0.521793959031333	0.602115340539032	0.951422553853815	Transcript	Caudate
ENST00000481221.6	ENSG00000206573.8	ENSG00000206573	THUMPD3-AS1	0.124434746396061	-3.84569128123144	0.521782591006028	0.602123248913923	0.951422553853815	Transcript	Caudate
ENST00000604165.1	ENSG00000214655.10	ENSG00000214655	ZSWIM8	0.0552600132379628	-2.13436229385578	0.521746479659639	0.602148370744811	0.951422553853815	Transcript	Caudate
ENST00000582069.1	ENSG00000264037.1	ENSG00000264037	MIR4472-2	0.0348832637367523	-2.23597539330517	0.521744546057958	0.602149715920284	0.951422553853815	Transcript	Caudate
ENST00000504947.1	ENSG00000178950.16	ENSG00000178950	GAK	0.0370673269265704	-1.30404846774486	0.52172720911477	0.602161777012518	0.951422553853815	Transcript	Caudate
ENST00000516973.1	ENSG00000252782.1	ENSG00000252782	RNU6-341P	0.0408696838493415	-2.18578120146481	0.521726887153465	0.602162000997962	0.951422553853815	Transcript	Caudate
ENST00000383461.6	ENSG00000206417.8	ENSG00000206417	H1FX-AS1	-0.0252581044781799	-0.24652855828654	-0.521723796084893	0.602164151427139	0.951422553853815	Transcript	Caudate
ENST00000535175.5	ENSG00000172663.8	ENSG00000172663	TMEM134	-0.0422625954079109	-1.19336868450889	-0.521665141500227	0.602204957563509	0.951456136986137	Transcript	Caudate
ENST00000329970.7	ENSG00000155115.6	ENSG00000155115	GTF3C6	0.0177578546687606	3.6040897753838	0.521651919929993	0.602214156014668	0.951456136986137	Transcript	Caudate
ENST00000468989.1	ENSG00000136861.17	ENSG00000136861	CDK5RAP2	0.0335566851674589	0.130272158958433	0.521641591162274	0.602221341942544	0.951456136986137	Transcript	Caudate
ENST00000580231.5	ENSG00000161956.12	ENSG00000161956	SENP3	-0.0712911874171583	-0.0838492605590072	-0.52164102674463	0.602221734620174	0.951456136986137	Transcript	Caudate
ENST00000531968.5	ENSG00000149428.18	ENSG00000149428	HYOU1	0.0440692757572528	-0.887565222398172	0.521620736558803	0.60223585102065	0.951456136986137	Transcript	Caudate
ENST00000508524.1	ENSG00000163781.12	ENSG00000163781	TOPBP1	0.0384516031693399	-0.814057102215924	0.5215924102149	0.602255558631896	0.951456136986137	Transcript	Caudate
ENST00000373449.6	ENSG00000004455.16	ENSG00000004455	AK2	-0.0174657032301467	3.71160081218285	-0.521585614717538	0.602260286536412	0.951456136986137	Transcript	Caudate
ENST00000453936.1	ENSG00000226548.1	ENSG00000226548	AC016722.3	-0.0245320687316807	-0.537560049086607	-0.521582736310272	0.60226228916674	0.951456136986137	Transcript	Caudate
ENST00000297431.8	ENSG00000164815.10	ENSG00000164815	ORC5	-0.0147853264773839	3.98890714199622	-0.521578445753328	0.602265274295237	0.951456136986137	Transcript	Caudate
ENST00000637150.1	ENSG00000174469.18	ENSG00000174469	CNTNAP2	0.0965371500270413	-3.56210898804771	0.521546537931495	0.60228747417519	0.951465835805422	Transcript	Caudate
ENST00000616836.4	ENSG00000164934.13	ENSG00000164934	DCAF13	0.145892217514793	-2.16700489809052	0.521538372523985	0.602293155320251	0.951465835805422	Transcript	Caudate
ENST00000545285.5	ENSG00000060237.16	ENSG00000060237	WNK1	0.0721517019047682	-1.07794801450609	0.52152912823747	0.602299587132931	0.951465835805422	Transcript	Caudate
ENST00000484708.1	ENSG00000136925.14	ENSG00000136925	TSTD2	-0.0376344384307373	-2.020320637732	-0.521518602250463	0.602306910740466	0.951465835805422	Transcript	Caudate
ENST00000509739.5	ENSG00000113391.17	ENSG00000113391	FAM172A	0.10910606997006	-3.00033128654417	0.521482373232728	0.602332117910878	0.951491636520696	Transcript	Caudate
ENST00000475670.2	ENSG00000116977.18	ENSG00000116977	LGALS8	0.0518739017042788	-2.44954344828031	0.521453704525496	0.602352065159952	0.951509127608761	Transcript	Caudate
ENST00000430095.6	ENSG00000002016.17	ENSG00000002016	RAD52	0.0391428731418106	0.964614809961069	0.521417587258308	0.602377195428684	0.951522384247941	Transcript	Caudate
ENST00000333119.7	ENSG00000126756.11	ENSG00000126756	UXT	-0.0147805365484958	3.22257061740368	-0.521410536375725	0.602382101463551	0.951522384247941	Transcript	Caudate
ENST00000531215.1	ENSG00000255081.1	ENSG00000255081	RP11-263C24.1	-0.0346978824542481	-1.79870348970817	-0.521403378855927	0.602387081715539	0.951522384247941	Transcript	Caudate
ENST00000308031.9	ENSG00000196263.7	ENSG00000196263	ZNF471	0.0157515173027283	5.36300840895525	0.521371330297713	0.602409381553298	0.951527254124149	Transcript	Caudate
ENST00000552829.2	ENSG00000092201.9	ENSG00000092201	SUPT16H	0.0349699562583229	-1.58513499419492	0.52136236575204	0.602415619277135	0.951527254124149	Transcript	Caudate
ENST00000465508.5	ENSG00000007923.15	ENSG00000007923	DNAJC11	-0.0351589072829041	-0.0035861912154584	-0.521360684243391	0.6024167893103	0.951527254124149	Transcript	Caudate
ENST00000443839.1	ENSG00000223553.6	ENSG00000223553	SMPD4P1	-0.0391377129455054	-2.00070661433378	-0.521344646196238	0.602427949011395	0.951530863011281	Transcript	Caudate
ENST00000334678.7	ENSG00000187051.8	ENSG00000187051	RPS19BP1	0.0137182656885137	4.03130933924176	0.521326272291077	0.602440734179715	0.951536246529336	Transcript	Caudate
ENST00000557712.1	ENSG00000197555.9	ENSG00000197555	SIPA1L1	0.019190774844238	1.04675040643709	0.521314239171351	0.6024491072872	0.951536246529336	Transcript	Caudate
ENST00000490232.3	ENSG00000274012.1	ENSG00000274012	RN7SL2	0.0197316755379603	16.5167021781461	0.521293856802266	0.602463290243553	0.951537161055344	Transcript	Caudate
ENST00000620413.1	ENSG00000278259.4	ENSG00000278259	MYO19	0.0544452777854164	-2.41703394012318	0.521279404327518	0.602473347007924	0.951537161055344	Transcript	Caudate
ENST00000636907.1	ENSG00000188603.17	ENSG00000188603	CLN3	-0.0313716745890057	0.16552430223706	-0.521275144583033	0.602476311168501	0.951537161055344	Transcript	Caudate
ENST00000512567.5	ENSG00000163743.13	ENSG00000163743	RCHY1	-0.0510765497470962	0.0395882683525254	-0.521237645950812	0.602502405029244	0.951555371623065	Transcript	Caudate
ENST00000420996.2	ENSG00000234709.2	ENSG00000234709	UPF3AP3	-0.0356551877586222	-1.74958208948729	-0.521233066625878	0.60250559164094	0.951555371623065	Transcript	Caudate
ENST00000523857.5	ENSG00000226807.6	ENSG00000226807	MROH5	-0.0824518565174469	-1.90426996074273	-0.521181546760315	0.602541443259542	0.951567754793543	Transcript	Caudate
ENST00000263856.8	ENSG00000115561.15	ENSG00000115561	CHMP3	0.0186175311689603	6.94026429669861	0.521180485673433	0.602542181658295	0.951567754793543	Transcript	Caudate
ENST00000621119.4	ENSG00000148541.12	ENSG00000148541	FAM13C	0.11333922461043	-0.027650411261774	0.521178514224343	0.602543553569234	0.951567754793543	Transcript	Caudate
ENST00000557117.1	ENSG00000168350.7	ENSG00000168350	DEGS2	-0.0872132492880128	-2.26825304229202	-0.521140980384596	0.602569673247755	0.951567754793543	Transcript	Caudate
ENST00000534624.5	ENSG00000109971.13	ENSG00000109971	HSPA8	0.0383570479224469	8.19265961454738	0.521121252957916	0.602583401705843	0.951567754793543	Transcript	Caudate
ENST00000498638.1	ENSG00000146826.15	ENSG00000146826	C7orf43	-0.043565275385353	-1.54988750888213	-0.521098053550128	0.602599546521474	0.951567754793543	Transcript	Caudate
ENST00000429860.1	ENSG00000198408.13	ENSG00000198408	MGEA5	0.0458068698977334	0.788325804367054	0.521095526513136	0.602601305136207	0.951567754793543	Transcript	Caudate
ENST00000511822.1	ENSG00000113100.9	ENSG00000113100	CDH9	-0.0497096536213534	-1.28757321100528	-0.521080700779184	0.602611622702724	0.951567754793543	Transcript	Caudate
ENST00000459773.1	ENSG00000143379.12	ENSG00000143379	SETDB1	0.0659286184915358	-1.86638264678267	0.521061868700725	0.602624728490935	0.951567754793543	Transcript	Caudate
ENST00000617267.4	ENSG00000136250.11	ENSG00000136250	AOAH	-0.154301657050896	-4.02815539290922	-0.521045315809129	0.602636248233473	0.951567754793543	Transcript	Caudate
ENST00000417533.1	ENSG00000229422.1	ENSG00000229422	RP11-262H14.5	0.0386438166165265	0.179468492058385	0.521037169768565	0.602641917387677	0.951567754793543	Transcript	Caudate
ENST00000415787.1	ENSG00000236466.1	ENSG00000236466	RP11-795J1.1	0.0371904813314698	-1.30614944045311	0.521036343790465	0.602642492220094	0.951567754793543	Transcript	Caudate
ENST00000435520.5	ENSG00000197586.12	ENSG00000197586	ENTPD6	-0.0256591254729785	0.516126451529118	-0.521024571622827	0.602650684986735	0.951567754793543	Transcript	Caudate
ENST00000239374.7	ENSG00000120262.9	ENSG00000120262	CCDC170	-0.0537806321317275	2.08474318949525	-0.52101785712848	0.602655357919745	0.951567754793543	Transcript	Caudate
ENST00000487354.1	ENSG00000126217.20	ENSG00000126217	MCF2L	0.044354047176147	-1.75379243883496	0.520990226655211	0.602674587440437	0.951567754793543	Transcript	Caudate
ENST00000377205.5	ENSG00000173614.13	ENSG00000173614	NMNAT1	0.0112742153945875	3.07270566996127	0.520975136568657	0.602685089553962	0.951567754793543	Transcript	Caudate
ENST00000568914.1	ENSG00000197535.14	ENSG00000197535	MYO5A	0.0919212217613812	-1.66626901693269	0.52097376978989	0.602686040782928	0.951567754793543	Transcript	Caudate
ENST00000449987.6	ENSG00000139746.15	ENSG00000139746	RBM26	0.0162449102048347	4.14667994798632	0.52097084120145	0.602688078977655	0.951567754793543	Transcript	Caudate
ENST00000433493.1	ENSG00000228429.1	ENSG00000228429	RP5-859M6.1	-0.0247486124114687	-0.406729239764708	-0.520959090359996	0.602696257182047	0.951567754793543	Transcript	Caudate
ENST00000413196.6	ENSG00000108771.12	ENSG00000108771	DHX58	-0.0415079910277867	-0.309036519500914	-0.520931176590389	0.602715684461121	0.951567754793543	Transcript	Caudate
ENST00000623384.1	ENSG00000176454.13	ENSG00000176454	LPCAT4	0.036160494814137	-0.458382887838812	0.520913402687775	0.602728054796196	0.951567754793543	Transcript	Caudate
ENST00000473217.5	ENSG00000108262.15	ENSG00000108262	GIT1	0.0238530481504562	1.85306440073751	0.52090857603587	0.602731414083955	0.951567754793543	Transcript	Caudate
ENST00000566405.5	ENSG00000131143.8	ENSG00000131143	COX4I1	-0.0780352189846751	-2.04116607011052	-0.520905647138984	0.602733452562712	0.951567754793543	Transcript	Caudate
ENST00000427868.6	ENSG00000232677.6	ENSG00000232677	LINC00665	-0.0162787953024235	0.710907319638264	-0.520859618275042	0.602765488535174	0.951567754793543	Transcript	Caudate
ENST00000424395.1	ENSG00000224819.1	ENSG00000224819	AC093843.1	-0.0345254159511957	-0.255939060917438	-0.520858368983897	0.602766358049366	0.951567754793543	Transcript	Caudate
ENST00000517317.5	ENSG00000003987.13	ENSG00000003987	MTMR7	-0.040289541232681	-0.172084213243049	-0.520843285480808	0.602776856303476	0.951567754793543	Transcript	Caudate
ENST00000266252.8	ENSG00000138942.15	ENSG00000138942	RNF185	-0.0791602743826439	0.0543343858523347	-0.520831263294186	0.602785223912909	0.951567754793543	Transcript	Caudate
ENST00000399365.7	ENSG00000133121.20	ENSG00000133121	STARD13	-0.0272681475377466	4.12483304857931	-0.520831079007928	0.602785352179121	0.951567754793543	Transcript	Caudate
ENST00000596690.1	ENSG00000198093.10	ENSG00000198093	ZNF649	0.0776617600422818	-2.84889666811168	0.520824864038908	0.602789677905171	0.951567754793543	Transcript	Caudate
ENST00000550704.5	ENSG00000063046.17	ENSG00000063046	EIF4B	-0.03952644908402	2.07599360792136	-0.520819146249734	0.60279365759783	0.951567754793543	Transcript	Caudate
ENST00000605824.1	ENSG00000271332.1	ENSG00000271332	RP11-797J4.1	-0.0439508574723871	-2.30785283450333	-0.520796870007412	0.602809162409713	0.951567754793543	Transcript	Caudate
ENST00000321429.8	ENSG00000137857.17	ENSG00000137857	DUOX1	-0.0348388007059765	1.65444374406276	-0.520792915908881	0.602811914578259	0.951567754793543	Transcript	Caudate
ENST00000381309.7	ENSG00000107077.17	ENSG00000107077	KDM4C	0.0189479539267453	3.48258507997818	0.520790448571061	0.602813631920623	0.951567754793543	Transcript	Caudate
ENST00000520417.1	ENSG00000113558.18	ENSG00000113558	SKP1	-0.0336840696670193	-1.02639224734097	-0.520779446783465	0.602821289527194	0.951567754793543	Transcript	Caudate
ENST00000312942.1	ENSG00000198553.8	ENSG00000198553	KCNRG	-0.0637899497216342	-0.119177057665789	-0.520775086568055	0.60282432439291	0.951567754793543	Transcript	Caudate
ENST00000248306.7	ENSG00000127720.7	ENSG00000127720	METTL25	-0.0675462765299724	0.13936281426058	-0.520748265613701	0.602842992887314	0.951567754793543	Transcript	Caudate
ENST00000587536.5	ENSG00000267106.5	ENSG00000267106	ZNF561-AS1	-0.0330077634326619	0.685858014733012	-0.520740289733125	0.602848544480727	0.951567754793543	Transcript	Caudate
ENST00000553303.1	ENSG00000042317.16	ENSG00000042317	SPATA7	-0.0468997643759777	-2.19920105989133	-0.520714872691905	0.602866236108183	0.951567754793543	Transcript	Caudate
ENST00000206380.7	ENSG00000091947.9	ENSG00000091947	TMEM101	0.0156205070500023	3.0678567980649	0.520692387014034	0.60288188754469	0.951567754793543	Transcript	Caudate
ENST00000636182.1	ENSG00000266094.7	ENSG00000266094	RASSF5	-0.0626573658484571	0.107950559540261	-0.520691324456018	0.602882627155991	0.951567754793543	Transcript	Caudate
ENST00000367451.8	ENSG00000116750.13	ENSG00000116750	UCHL5	0.0243521996807981	2.02862200636029	0.520687582445056	0.602885231848652	0.951567754793543	Transcript	Caudate
ENST00000447861.5	ENSG00000224309.7	ENSG00000224309	ANKRD30BP2	-0.049443410327374	-2.08689026809849	-0.520679333971812	0.602890973361742	0.951567754793543	Transcript	Caudate
ENST00000455172.2	ENSG00000164211.12	ENSG00000164211	STARD4	-0.0687805547815197	-2.72927397712459	-0.52067345185178	0.602895067742924	0.951567754793543	Transcript	Caudate
ENST00000447232.6	ENSG00000064933.16	ENSG00000064933	PMS1	-0.0988074043655877	0.595676283368346	-0.520619259500258	0.602932790132096	0.95157287903253	Transcript	Caudate
ENST00000263062.8	ENSG00000120616.15	ENSG00000120616	EPC1	-0.0908728691998289	0.336979622092527	-0.520615550551928	0.60293537190796	0.95157287903253	Transcript	Caudate
ENST00000368475.8	ENSG00000111879.18	ENSG00000111879	FAM184A	-0.20028523206015	-3.4263699218803	-0.520610806325565	0.602938674341704	0.95157287903253	Transcript	Caudate
ENST00000395353.5	ENSG00000013364.18	ENSG00000013364	MVP	-0.166058886554385	-1.20018197810086	-0.520609857764648	0.602939334631495	0.95157287903253	Transcript	Caudate
ENST00000524843.5	ENSG00000196954.13	ENSG00000196954	CASP4	-0.11511919270708	-3.42477687545485	-0.520577696144057	0.602961722411466	0.95157287903253	Transcript	Caudate
ENST00000628928.2	ENSG00000197099.8	ENSG00000197099	RP11-573D15.8	0.0426551041514076	-2.65915461006532	0.520574315161787	0.602964075943015	0.95157287903253	Transcript	Caudate
ENST00000405844.5	ENSG00000173452.13	ENSG00000173452	TMEM196	-0.12031935957946	-0.560591465357539	-0.52056598749614	0.602969872922151	0.95157287903253	Transcript	Caudate
ENST00000409675.5	ENSG00000081177.18	ENSG00000081177	EXD2	-0.122190562023569	0.259827977624137	-0.520560753348785	0.602973516482257	0.95157287903253	Transcript	Caudate
ENST00000468624.5	ENSG00000155363.18	ENSG00000155363	MOV10	-0.0307337704196972	1.40156149382371	-0.520554036831541	0.602978191954476	0.95157287903253	Transcript	Caudate
ENST00000521635.5	ENSG00000129422.14	ENSG00000129422	MTUS1	-0.0632673123877208	-2.52943208697709	-0.520529208878844	0.602995475221045	0.95158614764939	Transcript	Caudate
ENST00000506219.5	ENSG00000150625.16	ENSG00000150625	GPM6A	-0.0931017673963291	-2.21646771490934	-0.520497291310331	0.60301769404892	0.951589064724902	Transcript	Caudate
ENST00000529852.1	ENSG00000118058.20	ENSG00000118058	KMT2A	-0.0134727194332393	1.79233735935878	-0.520494725048492	0.60301948052093	0.951589064724902	Transcript	Caudate
ENST00000414938.1	ENSG00000235947.1	ENSG00000235947	EGOT	0.0313474564452176	0.320466690902477	0.52048830465106	0.603023950013095	0.951589064724902	Transcript	Caudate
ENST00000392674.3	ENSG00000213167.3	ENSG00000213167	Metazoa_SRP	-0.0317980109014588	-1.13154738480931	-0.52041299305685	0.603076378504771	0.951624792214601	Transcript	Caudate
ENST00000360729.8	ENSG00000189042.13	ENSG00000189042	ZNF567	0.101578588062206	0.210755184077802	0.520349847144786	0.603120339391059	0.951624792214601	Transcript	Caudate
ENST00000404895.6	ENSG00000156687.10	ENSG00000156687	UNC5D	-0.0746482164418447	-0.0511756828917868	-0.520320689204714	0.603140639038153	0.951624792214601	Transcript	Caudate
ENST00000479983.1	ENSG00000116641.17	ENSG00000116641	DOCK7	0.0155910857639366	1.09697765513768	0.520308242587581	0.603149304419682	0.951624792214601	Transcript	Caudate
ENST00000397097.4	ENSG00000181450.17	ENSG00000181450	ZNF678	0.0780356422649395	2.24122872561562	0.520308054332716	0.603149435483856	0.951624792214601	Transcript	Caudate
ENST00000425254.2	ENSG00000225975.6	ENSG00000225975	LINC01534	-0.0187115467871958	1.28195111916466	-0.520298419380135	0.603156143413245	0.951624792214601	Transcript	Caudate
ENST00000557126.5	ENSG00000171735.18	ENSG00000171735	CAMTA1	0.0358319820972579	-1.25242963671375	0.520290222178163	0.603161850395934	0.951624792214601	Transcript	Caudate
ENST00000479075.5	ENSG00000176261.15	ENSG00000176261	ZBTB8OS	-0.0243997298236912	-0.386633925540676	-0.520262876587884	0.603180888874743	0.951624792214601	Transcript	Caudate
ENST00000510175.5	ENSG00000250312.6	ENSG00000250312	ZNF718	-0.0357564099115264	2.5708453443285	-0.520244761690736	0.603193500932784	0.951624792214601	Transcript	Caudate
ENST00000461999.1	ENSG00000172269.17	ENSG00000172269	DPAGT1	0.0356495350273722	-0.765767066956492	0.520225247815942	0.603207087128335	0.951624792214601	Transcript	Caudate
ENST00000543732.1	ENSG00000006118.14	ENSG00000006118	TMEM132A	0.0374517521842703	-0.798924671024872	0.520217366447152	0.603212574433301	0.951624792214601	Transcript	Caudate
ENST00000616178.4	ENSG00000055163.19	ENSG00000055163	CYFIP2	0.0337256146953146	3.47517493366512	0.520215587159577	0.603213813243257	0.951624792214601	Transcript	Caudate
ENST00000583076.1	ENSG00000108506.11	ENSG00000108506	INTS2	-0.0492246801979624	-2.66184773409623	-0.520214263898152	0.603214734550626	0.951624792214601	Transcript	Caudate
ENST00000579975.1	ENSG00000265125.5	ENSG00000265125	RP11-31I22.3	0.0555557759272842	-2.54418072699269	0.520210115890846	0.603217622562831	0.951624792214601	Transcript	Caudate
ENST00000456902.5	ENSG00000172530.20	ENSG00000172530	BANP	-0.0877555656513404	-2.95482463943942	-0.520205613037671	0.603220757640298	0.951624792214601	Transcript	Caudate
ENST00000443357.5	ENSG00000007392.16	ENSG00000007392	LUC7L	-0.062083847655428	-0.643919027100936	-0.520199437462844	0.60322505734953	0.951624792214601	Transcript	Caudate
ENST00000340124.8	ENSG00000166123.13	ENSG00000166123	GPT2	0.0153100051063367	5.59204872217836	0.520195379858459	0.60322788244129	0.951624792214601	Transcript	Caudate
ENST00000438015.5	ENSG00000149554.12	ENSG00000149554	CHEK1	0.0893630993489967	0.177116090456337	0.520162727796314	0.603250616533972	0.951624792214601	Transcript	Caudate
ENST00000595467.1	ENSG00000105677.11	ENSG00000105677	TMEM147	-0.0446332544956533	-0.928014116982974	-0.520161453222037	0.603251503967843	0.951624792214601	Transcript	Caudate
ENST00000267812.3	ENSG00000140259.6	ENSG00000140259	MFAP1	0.0117420932563491	4.26095404337676	0.520154404361298	0.603256411811547	0.951624792214601	Transcript	Caudate
ENST00000321955.8	ENSG00000077616.10	ENSG00000077616	NAALAD2	0.14986940499842	-0.69032612415781	0.520142667766403	0.603264583579645	0.951624792214601	Transcript	Caudate
ENST00000626993.2	ENSG00000163349.21	ENSG00000163349	HIPK1	-0.0945908376861801	1.15848313580989	-0.520137944744167	0.603267872063938	0.951624792214601	Transcript	Caudate
ENST00000508862.5	ENSG00000232859.9	ENSG00000232859	LYRM9	-0.104807667414775	-2.13728941807674	-0.520116083442123	0.603283093471499	0.951624792214601	Transcript	Caudate
ENST00000221476.3	ENSG00000104879.4	ENSG00000104879	CKM	0.0468313712467231	-0.88587642298208	0.520115605511097	0.60328342624332	0.951624792214601	Transcript	Caudate
ENST00000556669.1	ENSG00000258979.1	ENSG00000258979	RP11-433J8.2	-0.0446241223496851	-1.72574145234259	-0.520102709132825	0.603292405711056	0.951624792214601	Transcript	Caudate
ENST00000467111.5	ENSG00000168961.16	ENSG00000168961	LGALS9	0.0663438360527483	0.247134738814732	0.520099273706851	0.603294797733631	0.951624792214601	Transcript	Caudate
ENST00000539589.5	ENSG00000165912.15	ENSG00000165912	PACSIN3	0.0744112841460005	-0.275829219742522	0.520091872526775	0.603299951050845	0.951624792214601	Transcript	Caudate
ENST00000506158.5	ENSG00000132563.15	ENSG00000132563	REEP2	0.0318438005192659	0.90902508446082	0.520083935075746	0.603305477786591	0.951624792214601	Transcript	Caudate
ENST00000625390.2	ENSG00000280739.2	ENSG00000280739	EIF1B-AS1	0.026645053301329	-0.505771406990345	0.520073164565905	0.603312977177978	0.951624792214601	Transcript	Caudate
ENST00000480757.5	ENSG00000175066.15	ENSG00000175066	GK5	0.0628642791935093	1.90938061903424	0.520014447202392	0.603353862193487	0.951624792214601	Transcript	Caudate
ENST00000603469.1	ENSG00000206561.12	ENSG00000206561	COLQ	0.0349474099200055	-1.58980648083297	0.520005792276569	0.603359888741104	0.951624792214601	Transcript	Caudate
ENST00000420591.1	ENSG00000162804.13	ENSG00000162804	SNED1	-0.0381752262982817	-2.03544756848161	-0.519989132404691	0.603371489322705	0.951624792214601	Transcript	Caudate
ENST00000551085.5	ENSG00000065361.14	ENSG00000065361	ERBB3	0.192569351657896	-1.14408305163178	0.519986663891133	0.603373208203609	0.951624792214601	Transcript	Caudate
ENST00000573725.1	ENSG00000174231.16	ENSG00000174231	PRPF8	-0.134525775798737	-3.61491610198853	-0.519980164953856	0.603377733568782	0.951624792214601	Transcript	Caudate
ENST00000317502.10	ENSG00000148824.18	ENSG00000148824	MTG1	-0.0536151902625149	1.24613707154574	-0.519963724036326	0.603389181840552	0.951624792214601	Transcript	Caudate
ENST00000526825.5	ENSG00000168056.15	ENSG00000168056	LTBP3	-0.0761485541357416	0.0810659253747398	-0.519946535404291	0.603401150871739	0.951624792214601	Transcript	Caudate
ENST00000488670.1	ENSG00000087077.12	ENSG00000087077	TRIP6	0.0546010434932981	-2.25184083189822	0.519941502398523	0.603404655545733	0.951624792214601	Transcript	Caudate
ENST00000548171.1	ENSG00000257218.5	ENSG00000257218	GATC	0.0402006718989374	-0.442747425014317	0.519938389373837	0.603406823268225	0.951624792214601	Transcript	Caudate
ENST00000589543.5	ENSG00000067836.12	ENSG00000067836	ROGDI	-0.147087304415355	-2.63200393542276	-0.51993746182713	0.603407469156445	0.951624792214601	Transcript	Caudate
ENST00000463120.2	ENSG00000102081.13	ENSG00000102081	FMR1	-0.0447502415414914	-1.54623841592966	-0.519911951691626	0.603425233016058	0.951624792214601	Transcript	Caudate
ENST00000487694.7	ENSG00000185008.17	ENSG00000185008	ROBO2	0.0981732260492654	1.61642785574413	0.519911737944759	0.603425381858654	0.951624792214601	Transcript	Caudate
ENST00000281182.8	ENSG00000151498.11	ENSG00000151498	ACAD8	0.0366620323628696	1.80324511888295	0.519909798396227	0.60342673246371	0.951624792214601	Transcript	Caudate
ENST00000309212.10	ENSG00000162576.16	ENSG00000162576	MXRA8	-0.140348281261842	-4.2661748112812	-0.519892370431818	0.603438868491861	0.951624792214601	Transcript	Caudate
ENST00000560136.5	ENSG00000197299.10	ENSG00000197299	BLM	-0.107497994561108	-2.61156260861071	-0.519887442140622	0.603442300345836	0.951624792214601	Transcript	Caudate
ENST00000456133.5	ENSG00000119888.10	ENSG00000119888	EPCAM	0.0480732400777234	-0.152666092574926	0.519882128794177	0.603446000345903	0.951624792214601	Transcript	Caudate
ENST00000275603.8	ENSG00000146731.10	ENSG00000146731	CCT6A	0.0119033272630634	5.97623754072969	0.519858741546591	0.603462286403161	0.951636477944981	Transcript	Caudate
ENST00000600692.5	ENSG00000196705.8	ENSG00000196705	ZNF431	0.0272050548217086	1.71341827088982	0.519810915756602	0.603495591220082	0.951654083161862	Transcript	Caudate
ENST00000424296.6	ENSG00000155085.15	ENSG00000155085	AK9	-0.0574055063088664	1.24082125138484	-0.519809031398502	0.603496903462157	0.951654083161862	Transcript	Caudate
ENST00000367303.8	ENSG00000155906.16	ENSG00000155906	RMND1	0.0139174869119038	2.77850550904994	0.519795985500678	0.6035059884883	0.951654083161862	Transcript	Caudate
ENST00000528261.1	ENSG00000205531.12	ENSG00000205531	NAP1L4	-0.0311749770241633	-0.596946474596384	-0.519791726248259	0.603508954600288	0.951654083161862	Transcript	Caudate
ENST00000517430.5	ENSG00000189410.11	ENSG00000189410	SH2D5	0.0415172477493053	0.640870545789416	0.519766414721038	0.603526581496993	0.951667881898132	Transcript	Caudate
ENST00000580541.1	ENSG00000182628.12	ENSG00000182628	SKA2	0.0428321540842543	-0.832207288170424	0.519746080113729	0.603540742644978	0.951676215360306	Transcript	Caudate
ENST00000593123.5	ENSG00000266967.6	ENSG00000266967	AARSD1	-0.038955612634308	-1.10099579276704	-0.519729410122555	0.603552351843169	0.95168052466641	Transcript	Caudate
ENST00000472295.1	ENSG00000125877.12	ENSG00000125877	ITPA	0.0451790498109835	-0.427298860120838	0.519682706798474	0.603584877180809	0.951688720441008	Transcript	Caudate
ENST00000578664.1	ENSG00000266835.5	ENSG00000266835	GAPLINC	-0.0126458966378913	2.39490583191746	-0.519674236299855	0.60359077632804	0.951688720441008	Transcript	Caudate
ENST00000464919.1	ENSG00000179021.9	ENSG00000179021	C3orf38	0.0436239060614214	-2.45195341320334	0.51965500609942	0.603604168999102	0.951688720441008	Transcript	Caudate
ENST00000457478.1	ENSG00000234423.1	ENSG00000234423	LINC01250	0.0261940238242434	2.72553450982219	0.519654520642983	0.603604507091872	0.951688720441008	Transcript	Caudate
ENST00000484286.1	ENSG00000185624.14	ENSG00000185624	P4HB	-0.0327993669846646	-1.55057657542745	-0.519625235922084	0.603624902390813	0.951688720441008	Transcript	Caudate
ENST00000465499.1	ENSG00000136813.14	ENSG00000136813	KIAA0368	-0.0220423235531527	1.33923715093131	-0.51960139210852	0.603641508607847	0.951688720441008	Transcript	Caudate
ENST00000362496.1	ENSG00000199366.1	ENSG00000199366	Y_RNA	-0.0512899262743866	-2.35554358633386	-0.519596943238114	0.603644607082485	0.951688720441008	Transcript	Caudate
ENST00000474020.5	ENSG00000123472.12	ENSG00000123472	ATPAF1	-0.0336942261563521	-0.504550272769593	-0.519580582443843	0.603656001835775	0.951688720441008	Transcript	Caudate
ENST00000611125.1	ENSG00000278259.4	ENSG00000278259	MYO19	0.0495341131639679	-1.95286026811739	0.519573557626873	0.60366089441875	0.951688720441008	Transcript	Caudate
ENST00000515170.5	ENSG00000158987.20	ENSG00000158987	RAPGEF6	-0.0497239973891213	1.81515926066124	-0.519572086054916	0.60366191932856	0.951688720441008	Transcript	Caudate
ENST00000559851.1	ENSG00000092445.11	ENSG00000092445	TYRO3	-0.0806067197749663	-1.36037687227904	-0.519570004217587	0.603663369272931	0.951688720441008	Transcript	Caudate
ENST00000438676.1	ENSG00000225793.2	ENSG00000225793	RP1-234P15.4	0.0613181568983668	-2.12342552218217	0.519559243163235	0.603670864086342	0.951688720441008	Transcript	Caudate
ENST00000494183.5	ENSG00000188517.14	ENSG00000188517	COL25A1	0.104015144184688	-0.128973790943419	0.519549034192053	0.603677974426021	0.951688720441008	Transcript	Caudate
ENST00000559273.1	ENSG00000182774.10	ENSG00000182774	RPS17	0.0464711523783578	-2.08544513559686	0.519543514589301	0.603681818732213	0.951688720441008	Transcript	Caudate
ENST00000462519.2	ENSG00000206199.9	ENSG00000206199	ANKUB1	0.0374024971127561	-0.969247244403482	0.519513479810206	0.603702737620918	0.95170770488251	Transcript	Caudate
ENST00000567967.1	ENSG00000260385.1	ENSG00000260385	RP11-450H6.3	-0.0362927960220981	-1.06634491503952	-0.519491725227271	0.603717889649558	0.951717597727857	Transcript	Caudate
ENST00000603918.1	ENSG00000271095.1	ENSG00000271095	BNIP3P28	-0.0293418987672477	-1.10729980295737	-0.519461417159817	0.603738999451086	0.95173688214235	Transcript	Caudate
ENST00000485616.5	ENSG00000106686.16	ENSG00000106686	SPATA6L	0.0265099389446298	0.600880342335757	0.519446686470627	0.603749259609384	0.95173906281471	Transcript	Caudate
ENST00000544826.5	ENSG00000139192.11	ENSG00000139192	TAPBPL	0.0807650895185459	-2.62439676643306	0.519398661916145	0.603782710018334	0.951759170826837	Transcript	Caudate
ENST00000436684.2	ENSG00000225222.2	ENSG00000225222	CHCHD4P5	-0.0327433047440384	-1.41189690004591	-0.519366089679868	0.603805397942979	0.951759170826837	Transcript	Caudate
ENST00000276692.10	ENSG00000147687.17	ENSG00000147687	TATDN1	0.0388304841423262	2.01604814833858	0.519359233514542	0.603810173597825	0.951759170826837	Transcript	Caudate
ENST00000509635.5	ENSG00000145293.15	ENSG00000145293	ENOPH1	-0.0280317372753691	3.87365394020201	-0.519352745652724	0.603814692726934	0.951759170826837	Transcript	Caudate
ENST00000477450.1	ENSG00000143198.12	ENSG00000143198	MGST3	0.0442388054342345	-2.02992300514731	0.519349859495416	0.603816703088695	0.951759170826837	Transcript	Caudate
ENST00000426810.5	ENSG00000147576.15	ENSG00000147576	ADHFE1	-0.157011497728961	-4.43917972479886	-0.519331377176025	0.603829577076759	0.951759170826837	Transcript	Caudate
ENST00000556348.1	ENSG00000205476.8	ENSG00000205476	CCDC85C	0.0550776354733125	-1.60261807088086	0.519320490955404	0.603837160007352	0.951759170826837	Transcript	Caudate
ENST00000544860.1	ENSG00000007541.16	ENSG00000007541	PIGQ	0.0472915033344529	-2.11798227407726	0.519309149556484	0.60384506004366	0.951759170826837	Transcript	Caudate
ENST00000523259.5	ENSG00000213523.10	ENSG00000213523	SRA1	-0.0248981709754627	0.251851520560386	-0.519293646622467	0.603855858940496	0.951759170826837	Transcript	Caudate
ENST00000623905.1	ENSG00000280020.1	ENSG00000280020	CTD-2095E4.4	-0.0295467304072982	1.29321424422269	-0.519292721332944	0.603856503473253	0.951759170826837	Transcript	Caudate
ENST00000421619.1	ENSG00000224409.1	ENSG00000224409	RP11-114B7.6	0.0323546352659721	-2.0411470127214	0.519282646450672	0.603863521395827	0.951759170826837	Transcript	Caudate
ENST00000477451.5	ENSG00000143761.14	ENSG00000143761	ARF1	0.0348966199817729	-1.25323128465855	0.519275108574232	0.603868772124735	0.951759170826837	Transcript	Caudate
ENST00000591814.5	ENSG00000131196.17	ENSG00000131196	NFATC1	0.0622870534522448	-1.2358304897999	0.519262698535582	0.603877416745983	0.951759170826837	Transcript	Caudate
ENST00000584223.2	ENSG00000263974.2	ENSG00000263974	RN7SL121P	-0.0384779590174377	-1.21953014915727	-0.519226888541416	0.603902361689996	0.951770712251964	Transcript	Caudate
ENST00000637464.1	ENSG00000136854.18	ENSG00000136854	STXBP1	0.0255744589414705	2.35898576832514	0.519225258794705	0.603903496969052	0.951770712251964	Transcript	Caudate
ENST00000593685.5	ENSG00000105204.13	ENSG00000105204	DYRK1B	-0.0967775072587987	-1.24008840387622	-0.51921395527109	0.603911371012732	0.951770712251964	Transcript	Caudate
ENST00000485249.1	ENSG00000066135.12	ENSG00000066135	KDM4A	0.0398509733283244	-0.0564404324158931	0.519201182136655	0.603920268844218	0.951770744872215	Transcript	Caudate
ENST00000520625.1	ENSG00000153317.14	ENSG00000153317	ASAP1	0.0379119125188147	-2.03260816958311	0.519187416365895	0.603929858217492	0.951771867336644	Transcript	Caudate
ENST00000588483.1	ENSG00000167460.14	ENSG00000167460	TPM4	0.029259208480203	-0.348180589157012	0.519165999690427	0.603944777423847	0.951781389271017	Transcript	Caudate
ENST00000327898.9	ENSG00000183077.15	ENSG00000183077	AFMID	0.0596186340659603	1.47866201595403	0.519147981742836	0.603957329149514	0.951787179970226	Transcript	Caudate
ENST00000371363.5	ENSG00000148408.12	ENSG00000148408	CACNA1B	0.171609980858061	-0.406264123142893	0.519083957204584	0.604001931098897	0.951843478278817	Transcript	Caudate
ENST00000577707.5	ENSG00000178927.17	ENSG00000178927	C17orf62	0.04051280691916	-1.56582664347874	0.519053899995815	0.604022870615828	0.951862485977227	Transcript	Caudate
ENST00000373456.11	ENSG00000116514.16	ENSG00000116514	RNF19B	-0.0252640833594283	1.90867413706318	-0.519030490430402	0.604039179242819	0.951874195536224	Transcript	Caudate
ENST00000360426.8	ENSG00000124214.19	ENSG00000124214	STAU1	-0.0366534438925148	3.41903641390485	-0.518994451090644	0.60406428698078	0.951890626400293	Transcript	Caudate
ENST00000596552.1	ENSG00000269420.5	ENSG00000269420	PLA2G4C-AS1	0.0321482917472153	-1.40083611140393	0.518990036683546	0.604067362423981	0.951890626400293	Transcript	Caudate
ENST00000494892.1	ENSG00000115840.13	ENSG00000115840	SLC25A12	-0.0465934138134006	-2.58521298909807	-0.518968511773561	0.604082358567978	0.951900266846331	Transcript	Caudate
ENST00000377865.6	ENSG00000184226.14	ENSG00000184226	PCDH9	0.0250562923156819	5.80133265170556	0.518944643679077	0.604098987376466	0.951912479689527	Transcript	Caudate
ENST00000638122.1	ENSG00000180530.10	ENSG00000180530	NRIP1	0.103277875740577	-3.18248125396392	0.518922761655512	0.604114232678397	0.951913829547404	Transcript	Caudate
ENST00000570623.1	ENSG00000141198.13	ENSG00000141198	TOM1L1	-0.0730219633224405	-3.00145205414022	-0.518903515843163	0.604127641463753	0.951913829547404	Transcript	Caudate
ENST00000420329.6	ENSG00000140577.15	ENSG00000140577	CRTC3	0.0135258865519797	4.85947915539334	0.51888479606987	0.604140683880185	0.951913829547404	Transcript	Caudate
ENST00000505088.1	ENSG00000152582.13	ENSG00000152582	SPEF2	0.0549506117881212	-1.75211395647457	0.518880664899821	0.604143562160777	0.951913829547404	Transcript	Caudate
ENST00000587552.5	ENSG00000196365.11	ENSG00000196365	LONP1	-0.0437986350891819	-0.263952460308809	-0.518867132408564	0.604152990600017	0.951913829547404	Transcript	Caudate
ENST00000296161.8	ENSG00000163840.9	ENSG00000163840	DTX3L	-0.0253466514233803	3.95224107843215	-0.518857628389485	0.60415961233738	0.951913829547404	Transcript	Caudate
ENST00000485767.1	ENSG00000148180.18	ENSG00000148180	GSN	-0.0245657254087754	2.56241715395935	-0.518844907299221	0.60416847555668	0.951913829547404	Transcript	Caudate
ENST00000402472.2	ENSG00000073150.13	ENSG00000073150	PANX2	0.0395437502961378	-0.762109370207595	0.518841468117648	0.604170871762342	0.951913829547404	Transcript	Caudate
ENST00000274680.8	ENSG00000145982.11	ENSG00000145982	FARS2	0.0136548545691893	3.52871485056432	0.51882790081538	0.604180324648018	0.95191453906458	Transcript	Caudate
ENST00000368564.6	ENSG00000196911.10	ENSG00000196911	KPNA5	0.0100690620182687	6.01966791358706	0.518799392782894	0.604200187559124	0.95191453906458	Transcript	Caudate
ENST00000617051.4	ENSG00000150275.17	ENSG00000150275	PCDH15	-0.160182405098378	-1.90433318520298	-0.518790867033299	0.604206127914229	0.95191453906458	Transcript	Caudate
ENST00000433730.1	ENSG00000135314.12	ENSG00000135314	KHDC1	-0.0610713739494458	-2.66059022690158	-0.518789850794615	0.604206835984945	0.95191453906458	Transcript	Caudate
ENST00000513801.5	ENSG00000017260.19	ENSG00000017260	ATP2C1	0.0469411830715645	2.43484543771161	0.518682495003055	0.604281638916866	0.952008162183327	Transcript	Caudate
ENST00000371287.3	ENSG00000184313.19	ENSG00000184313	MROH7	-0.0243095628505802	1.4269831709888	-0.518679077961068	0.604284019898022	0.952008162183327	Transcript	Caudate
ENST00000635339.1	ENSG00000282851.1	ENSG00000282851	BISPR	-0.0446517007662462	-2.01593128549601	-0.518637573465857	0.604312940401429	0.952037578442085	Transcript	Caudate
ENST00000509237.5	ENSG00000145623.12	ENSG00000145623	OSMR	0.0579745684132932	-2.70423827793709	0.518617101427684	0.604327205631749	0.952037578442085	Transcript	Caudate
ENST00000609318.5	ENSG00000107929.14	ENSG00000107929	LARP4B	0.0156090605282365	1.92345576717962	0.518614051849903	0.604329330637325	0.952037578442085	Transcript	Caudate
ENST00000344730.7	ENSG00000143322.19	ENSG00000143322	ABL2	-0.0931533204778833	1.25899899452711	-0.518596790940624	0.604341358440728	0.952042537894784	Transcript	Caudate
ENST00000372103.1	ENSG00000101888.11	ENSG00000101888	NXT2	0.0338781513663781	0.18977109227662	0.518581685885208	0.604351884083478	0.952045130824187	Transcript	Caudate
ENST00000445866.6	ENSG00000127990.15	ENSG00000127990	SGCE	-0.053394479158574	-0.568723182711399	-0.518533050671423	0.604385775078769	0.952071283985584	Transcript	Caudate
ENST00000424194.1	ENSG00000228878.7	ENSG00000228878	SEPT7-AS1	0.0359564487426322	-0.895782640437143	0.518519489397322	0.604395225278873	0.952071283985584	Transcript	Caudate
ENST00000383701.7	ENSG00000163378.13	ENSG00000163378	EOGT	-0.0655403417054884	0.987764646196928	-0.518505707933978	0.604404828986487	0.952071283985584	Transcript	Caudate
ENST00000479490.1	ENSG00000198818.9	ENSG00000198818	SFT2D1	-0.0393117903291648	0.561088313045777	-0.518503586468388	0.604406307350496	0.952071283985584	Transcript	Caudate
ENST00000508472.5	ENSG00000204580.12	ENSG00000204580	DDR1	-0.049549684761239	-0.872031431859229	-0.518474269061954	0.604426737638238	0.952071283985584	Transcript	Caudate
ENST00000477298.1	ENSG00000146576.12	ENSG00000146576	C7orf26	0.0327919145820156	-0.228647412615131	0.518468691765637	0.604430624298594	0.952071283985584	Transcript	Caudate
ENST00000475153.5	ENSG00000197024.8	ENSG00000197024	ZNF398	0.0382679366693051	0.336028157647003	0.518452287581221	0.604442055976887	0.952071283985584	Transcript	Caudate
ENST00000586983.1	ENSG00000266922.1	ENSG00000266922	CTC-499B15.6	-0.0249781144472054	-1.11150136124657	-0.518450963980633	0.604442978366284	0.952071283985584	Transcript	Caudate
ENST00000485792.1	ENSG00000257923.9	ENSG00000257923	CUX1	-0.0324176590555956	-1.66113688420398	-0.518443176421795	0.604448405365008	0.952071283985584	Transcript	Caudate
ENST00000264819.6	ENSG00000105556.11	ENSG00000105556	MIER2	0.0136970036948045	2.27245947591996	0.518412838892098	0.60446954721043	0.952079574550589	Transcript	Caudate
ENST00000304621.10	ENSG00000168234.12	ENSG00000168234	TTC39C	-0.155509960215611	-2.18392228033821	-0.518400975027944	0.604477815079751	0.952079574550589	Transcript	Caudate
ENST00000205143.4	ENSG00000090932.10	ENSG00000090932	DLL3	-0.0257497872833786	0.265744053290605	-0.518394374731747	0.604482414816177	0.952079574550589	Transcript	Caudate
ENST00000568912.1	ENSG00000261559.1	ENSG00000261559	FSCN1P1	-0.0602265861144428	-2.42080110014994	-0.518384654425008	0.604489188911937	0.952079574550589	Transcript	Caudate
ENST00000517845.5	ENSG00000164961.15	ENSG00000164961	KIAA0196	0.139844528804256	0.783360696724267	0.51837162642464	0.604498268197784	0.952079888402233	Transcript	Caudate
ENST00000624952.1	ENSG00000279296.1	ENSG00000279296	RP11-609D21.3	0.0456444063307352	-0.0520855895925566	0.518357032197943	0.604508439068417	0.95208192145662	Transcript	Caudate
ENST00000494011.1	ENSG00000204634.12	ENSG00000204634	TBC1D8	0.0256311737075503	-0.28096838059692	0.518310102427711	0.60454114544316	0.952100609684378	Transcript	Caudate
ENST00000492350.2	ENSG00000227345.8	ENSG00000227345	PARG	0.0536011361037518	-2.70464126580008	0.518282370139624	0.604560473050904	0.952100609684378	Transcript	Caudate
ENST00000492449.5	ENSG00000156931.15	ENSG00000156931	VPS8	0.0583811087915652	0.539019040137843	0.51827543830061	0.604565304136993	0.952100609684378	Transcript	Caudate
ENST00000440866.6	ENSG00000118961.14	ENSG00000118961	LDAH	0.0566817223165931	0.987532046303253	0.518261039068597	0.604575339614534	0.952100609684378	Transcript	Caudate
ENST00000333781.9	ENSG00000182093.14	ENSG00000182093	WRB	0.0152205279978569	5.01709393277439	0.518260750051474	0.604575541044437	0.952100609684378	Transcript	Caudate
ENST00000485511.5	ENSG00000112640.14	ENSG00000112640	PPP2R5D	0.023350910829535	5.1637952999531	0.518260486257895	0.604575724894868	0.952100609684378	Transcript	Caudate
ENST00000496756.1	ENSG00000092621.11	ENSG00000092621	PHGDH	-0.0715269038608202	-2.2465033272268	-0.518250813509243	0.604582466315958	0.952100609684378	Transcript	Caudate
ENST00000368576.7	ENSG00000153975.9	ENSG00000153975	ZUFSP	0.0104778780916993	3.37988372023272	0.518222512432968	0.604602190942359	0.952117687294567	Transcript	Caudate
ENST00000537702.5	ENSG00000172915.18	ENSG00000172915	NBEA	0.068087243561229	-0.840436311876714	0.518200873814817	0.604617272319061	0.952127452396458	Transcript	Caudate
ENST00000507598.5	ENSG00000197057.8	ENSG00000197057	DTHD1	-0.129169007191982	-0.844536764128597	-0.518163829117804	0.604643091599087	0.95213030949517	Transcript	Caudate
ENST00000409885.1	ENSG00000204334.7	ENSG00000204334	ERICH2	-0.0243868656191923	-0.162171195601859	-0.518163118806108	0.604643586674437	0.95213030949517	Transcript	Caudate
ENST00000625149.1	ENSG00000280080.1	ENSG00000280080	U51561.1	-0.0334825429502524	-1.35712149670495	-0.51815366715899	0.604650174331476	0.95213030949517	Transcript	Caudate
ENST00000432287.6	ENSG00000143252.14	ENSG00000143252	SDHC	0.0333748161725252	0.265677775622256	0.518147305150985	0.604654608574347	0.95213030949517	Transcript	Caudate
ENST00000274605.5	ENSG00000145911.5	ENSG00000145911	N4BP3	0.0240892918064283	3.12983621688371	0.518125153704727	0.604670047979571	0.952140637462404	Transcript	Caudate
ENST00000606401.1	ENSG00000272323.1	ENSG00000272323	CTD-2517O10.6	0.0201703761121331	0.830747419412599	0.51808890328434	0.604695314655498	0.952154375219424	Transcript	Caudate
ENST00000611211.1	ENSG00000084093.15	ENSG00000084093	REST	0.090718417095945	-0.9033434632907	0.518084550950348	0.604698348280218	0.952154375219424	Transcript	Caudate
ENST00000474641.2	ENSG00000271218.1	ENSG00000271218	RP3-523E19.2	0.0440655463307668	-1.96656304297613	0.518074413148225	0.604705414466507	0.952154375219424	Transcript	Caudate
ENST00000497698.1	ENSG00000115380.19	ENSG00000115380	EFEMP1	-0.0454447398487854	-0.487497534446734	-0.518023724829713	0.604740745473278	0.952188721433443	Transcript	Caudate
ENST00000501937.2	ENSG00000245060.6	ENSG00000245060	LINC00847	0.0280422435115269	2.02917006325199	0.517978465172452	0.604772293354921	0.952188721433443	Transcript	Caudate
ENST00000421687.6	ENSG00000090621.13	ENSG00000090621	PABPC4	-0.146253687997009	-2.94249332352662	-0.517969732613196	0.604778380400699	0.952188721433443	Transcript	Caudate
ENST00000625148.1	ENSG00000279209.1	ENSG00000279209	RP11-678K21.2	0.0350747500485282	-2.19414912883277	0.517960444712196	0.604784854578688	0.952188721433443	Transcript	Caudate
ENST00000592091.5	ENSG00000267740.5	ENSG00000267740	AC024592.12	-0.0496667225850603	-0.497624628625538	-0.517954502856742	0.60478899639521	0.952188721433443	Transcript	Caudate
ENST00000457309.2	ENSG00000164924.17	ENSG00000164924	YWHAZ	0.0276134981557955	5.3130865038166	0.517938708171111	0.604800006265675	0.952188721433443	Transcript	Caudate
ENST00000610122.1	ENSG00000234432.4	ENSG00000234432	RP11-1275H24.1	0.0225729302341841	1.06491288223624	0.517935484975615	0.604802253042903	0.952188721433443	Transcript	Caudate
ENST00000543687.1	ENSG00000185344.13	ENSG00000185344	ATP6V0A2	-0.030767386370755	-0.433711431649083	-0.517931062476949	0.604805335818683	0.952188721433443	Transcript	Caudate
ENST00000405142.1	ENSG00000168101.14	ENSG00000168101	NUDT16L1	0.0444252371460286	-0.786383079563663	0.517926152997661	0.604808758060637	0.952188721433443	Transcript	Caudate
ENST00000552861.5	ENSG00000120798.16	ENSG00000120798	NR2C1	-0.0184755433055951	2.14471999942879	-0.517905389886441	0.604823231461883	0.952188721433443	Transcript	Caudate
ENST00000551765.5	ENSG00000257218.5	ENSG00000257218	GATC	0.0155318378675855	5.02378437261835	0.517841472128802	0.604867787774649	0.952188721433443	Transcript	Caudate
ENST00000568733.5	ENSG00000013374.15	ENSG00000013374	NUB1	-0.0617953264150988	1.35280020257139	-0.517825339655735	0.604879033764334	0.952188721433443	Transcript	Caudate
ENST00000543490.5	ENSG00000235118.7	ENSG00000235118	AC010731.4	0.0436504869642811	-0.195741139495058	0.517822157916228	0.60488125177448	0.952188721433443	Transcript	Caudate
ENST00000360954.2	ENSG00000125430.8	ENSG00000125430	HS3ST3B1	-0.0400248866034848	0.775596173795039	-0.517810475336986	0.604889395803605	0.952188721433443	Transcript	Caudate
ENST00000400595.3	ENSG00000215571.5	ENSG00000215571	GRK6P1	0.0354172508134163	-1.02147555215832	0.517806678330155	0.604892042741215	0.952188721433443	Transcript	Caudate
ENST00000565282.5	ENSG00000156642.16	ENSG00000156642	NPTN	0.0337002662951948	0.60788457589848	0.517800815001488	0.604896130146046	0.952188721433443	Transcript	Caudate
ENST00000228345.9	ENSG00000002016.17	ENSG00000002016	RAD52	-0.122595483514089	-1.5149605158224	-0.517784789363591	0.604907301895984	0.952188721433443	Transcript	Caudate
ENST00000462997.5	ENSG00000132664.11	ENSG00000132664	POLR3F	-0.0364036347097491	2.23012250827685	-0.517737697794804	0.60494013078224	0.952188721433443	Transcript	Caudate
ENST00000301683.7	ENSG00000213373.7	ENSG00000213373	LINC00671	0.0312806359537676	-1.32492115997541	0.517733053163605	0.604943368731609	0.952188721433443	Transcript	Caudate
ENST00000374000.8	ENSG00000025293.16	ENSG00000025293	PHF20	-0.0911778719686194	0.53509908682261	-0.517713272386303	0.60495715875247	0.952188721433443	Transcript	Caudate
ENST00000428191.1	ENSG00000236977.1	ENSG00000236977	ANKRD44-IT1	-0.0183458820495317	1.07957213212712	-0.517689068892851	0.604974032229276	0.952188721433443	Transcript	Caudate
ENST00000464171.5	ENSG00000174891.12	ENSG00000174891	RSRC1	-0.0160531331085035	3.85250271596771	-0.51768020992805	0.604980208313696	0.952188721433443	Transcript	Caudate
ENST00000624861.1	ENSG00000279853.1	ENSG00000279853	RP5-844F9.1	-0.0207574094903603	1.52605901687969	-0.51766264635822	0.60499245295353	0.952188721433443	Transcript	Caudate
ENST00000466016.5	ENSG00000159111.12	ENSG00000159111	MRPL10	-0.0906027886058032	-2.29465680837547	-0.517646934534162	0.605003406722536	0.952188721433443	Transcript	Caudate
ENST00000592101.1	ENSG00000131848.9	ENSG00000131848	ZSCAN5A	-0.0526205137893639	-2.28773832340318	-0.517643523164329	0.60500578502962	0.952188721433443	Transcript	Caudate
ENST00000584437.5	ENSG00000108375.12	ENSG00000108375	RNF43	0.0364246868069046	1.43672279579077	0.517618146641281	0.605023476929947	0.952188721433443	Transcript	Caudate
ENST00000547484.5	ENSG00000028203.17	ENSG00000028203	VEZT	0.0403980826868628	-1.15392758833224	0.517611424851346	0.605028163238908	0.952188721433443	Transcript	Caudate
ENST00000492210.1	ENSG00000049540.16	ENSG00000049540	ELN	-0.0275610072477897	-0.68725267934016	-0.517590095029309	0.60504303410875	0.952188721433443	Transcript	Caudate
ENST00000572010.5	ENSG00000124067.16	ENSG00000124067	SLC12A4	0.0385553765781298	-1.44873211259501	0.517589852533235	0.605043203174751	0.952188721433443	Transcript	Caudate
ENST00000515666.5	ENSG00000198055.10	ENSG00000198055	GRK6	-0.0595733300611004	0.765038978963209	-0.517578911940341	0.605050830876213	0.952188721433443	Transcript	Caudate
ENST00000592345.5	ENSG00000175322.11	ENSG00000175322	ZNF519	-0.0355343239095902	-0.519361519909394	-0.517544677001803	0.605074699504903	0.952188721433443	Transcript	Caudate
ENST00000455654.1	ENSG00000148468.16	ENSG00000148468	FAM171A1	-0.0476982478051868	-0.799527477187089	-0.517516486045689	0.605094354581946	0.952188721433443	Transcript	Caudate
ENST00000464017.1	ENSG00000165309.13	ENSG00000165309	ARMC3	-0.0210254862457246	1.04158771502628	-0.517511465665047	0.605097854882452	0.952188721433443	Transcript	Caudate
ENST00000307714.12	ENSG00000121774.17	ENSG00000121774	KHDRBS1	-0.0415886467878522	1.27057122681114	-0.517503735866466	0.605103244256136	0.952188721433443	Transcript	Caudate
ENST00000519176.5	ENSG00000156162.16	ENSG00000156162	DPY19L4	0.0620055298239192	-2.09594552307065	0.517499473238268	0.605106216256948	0.952188721433443	Transcript	Caudate
ENST00000467032.1	ENSG00000159592.10	ENSG00000159592	GPBP1L1	0.0798455166949061	-0.674560870371386	0.517477496868346	0.605121538783449	0.952188721433443	Transcript	Caudate
ENST00000545319.1	ENSG00000165819.11	ENSG00000165819	METTL3	0.0548079479125934	-2.25565987932408	0.51747606660927	0.605122536005267	0.952188721433443	Transcript	Caudate
ENST00000570266.2	ENSG00000260911.2	ENSG00000260911	RP11-196G11.2	0.0225035137704548	0.421536622945176	0.517459644502444	0.605133986070009	0.952188721433443	Transcript	Caudate
ENST00000425446.6	ENSG00000112183.14	ENSG00000112183	RBM24	-0.0856319453112255	-2.97638412204034	-0.517441937593476	0.60514633205277	0.952188721433443	Transcript	Caudate
ENST00000568315.1	ENSG00000103061.12	ENSG00000103061	SLC7A6OS	0.0307170661144318	-1.35721497675014	0.517415144239146	0.605165013693194	0.952188721433443	Transcript	Caudate
ENST00000609443.1	ENSG00000124493.13	ENSG00000124493	GRM4	-0.0575454307884564	-0.924593532071843	-0.517389024230287	0.605183226093926	0.952188721433443	Transcript	Caudate
ENST00000566536.5	ENSG00000182149.20	ENSG00000182149	IST1	0.0183580335829266	2.71052388294345	0.517384047567723	0.605186696142652	0.952188721433443	Transcript	Caudate
ENST00000532540.5	ENSG00000069702.10	ENSG00000069702	TGFBR3	0.142757430600457	-2.41365200372833	0.517374082799903	0.60519364424559	0.952188721433443	Transcript	Caudate
ENST00000512790.5	ENSG00000272869.5	ENSG00000272869	CTC-487M23.8	0.0714670633046826	0.284635941666001	0.517364100325624	0.605200604730642	0.952188721433443	Transcript	Caudate
ENST00000490432.1	ENSG00000115750.16	ENSG00000115750	TAF1B	0.0494377796807662	-2.67673937458866	0.517362308421014	0.605201854176717	0.952188721433443	Transcript	Caudate
ENST00000419347.1	ENSG00000236760.1	ENSG00000236760	AC019118.3	-0.0486312025623639	-2.24354120049926	-0.517355793253059	0.605206397034922	0.952188721433443	Transcript	Caudate
ENST00000425938.5	ENSG00000157103.10	ENSG00000157103	SLC6A1	-0.0300237229527196	0.234534625170786	-0.517315230074615	0.605234681035832	0.952188721433443	Transcript	Caudate
ENST00000476957.5	ENSG00000117448.13	ENSG00000117448	AKR1A1	0.127987295505905	-2.27689255685268	0.517305047939199	0.605241780955657	0.952188721433443	Transcript	Caudate
ENST00000507500.5	ENSG00000170153.10	ENSG00000170153	RNF150	0.0619101815169872	-0.970365219236235	0.517301761381964	0.60524407265316	0.952188721433443	Transcript	Caudate
ENST00000489226.5	ENSG00000167094.15	ENSG00000167094	TTC16	0.0177197987697753	0.605512697578222	0.517280908631465	0.605258613247399	0.952188721433443	Transcript	Caudate
ENST00000450737.2	ENSG00000111224.13	ENSG00000111224	PARP11	0.0621115967037922	-1.75123579047927	0.517279948119933	0.605259283014555	0.952188721433443	Transcript	Caudate
ENST00000338694.6	ENSG00000167858.12	ENSG00000167858	TEKT1	-0.123851363011708	0.251389912480281	-0.517276527832282	0.605261667992618	0.952188721433443	Transcript	Caudate
ENST00000598800.5	ENSG00000142002.16	ENSG00000142002	DPP9	-0.111998800644286	-1.1165581851548	-0.517267035614994	0.605268286969752	0.952188721433443	Transcript	Caudate
ENST00000471336.1	ENSG00000078487.17	ENSG00000078487	ZCWPW1	-0.0866513439825974	-2.42491987797458	-0.51725653926306	0.605275606173599	0.952188721433443	Transcript	Caudate
ENST00000579066.1	ENSG00000178971.13	ENSG00000178971	CTC1	-0.0589821161535297	-2.53597880507465	-0.517247392260306	0.605281984496176	0.952188721433443	Transcript	Caudate
ENST00000407925.5	ENSG00000049323.15	ENSG00000049323	LTBP1	-0.185873342233164	-1.0567279511405	-0.517245836764065	0.605283069166704	0.952188721433443	Transcript	Caudate
ENST00000493321.1	ENSG00000140403.12	ENSG00000140403	DNAJA4	-0.0578678773116589	0.0254220836695512	-0.517228506253361	0.605295154047202	0.952188721433443	Transcript	Caudate
ENST00000253270.11	ENSG00000130958.11	ENSG00000130958	SLC35D2	-0.0307560703087256	2.60056042381151	-0.517214826144784	0.605304693512515	0.952188721433443	Transcript	Caudate
ENST00000423014.2	ENSG00000215845.10	ENSG00000215845	TSTD1	0.038526263348717	1.35192771292003	0.517196003917844	0.605317818809885	0.952188721433443	Transcript	Caudate
ENST00000354980.7	ENSG00000131584.18	ENSG00000131584	ACAP3	0.0213035197399348	2.14440849300456	0.517194950037606	0.605318553715632	0.952188721433443	Transcript	Caudate
ENST00000453597.7	ENSG00000137094.14	ENSG00000137094	DNAJB5	0.120948993124357	-0.739266704676505	0.517190662495004	0.605321543565851	0.952188721433443	Transcript	Caudate
ENST00000358193.7	ENSG00000162398.11	ENSG00000162398	LEXM	0.0804708697668539	-1.25284705683159	0.517185758658609	0.60532496318697	0.952188721433443	Transcript	Caudate
ENST00000310380.10	ENSG00000173950.15	ENSG00000173950	XXYLT1	-0.0169808417595246	2.12860708433853	-0.51718073643787	0.605328465370748	0.952188721433443	Transcript	Caudate
ENST00000605891.5	ENSG00000070423.17	ENSG00000070423	RNF126	-0.113084357645011	-1.68815791358235	-0.517178775296805	0.60532983295079	0.952188721433443	Transcript	Caudate
ENST00000421295.1	ENSG00000233416.1	ENSG00000233416	AC012065.5	0.0325272102671812	-1.23300882392121	0.517178021686749	0.605330358472802	0.952188721433443	Transcript	Caudate
ENST00000525469.1	ENSG00000026508.16	ENSG00000026508	CD44	-0.121142045013305	-1.21937287228639	-0.517172147947953	0.605334454469534	0.952188721433443	Transcript	Caudate
ENST00000630737.1	ENSG00000281295.1	ENSG00000281295	SNORA50	0.134974691070219	0.117864319198794	0.517171840753978	0.605334668688718	0.952188721433443	Transcript	Caudate
ENST00000526547.1	ENSG00000131238.16	ENSG00000131238	PPT1	0.0509622956036476	-2.47663670777805	0.517148661010816	0.605350832989738	0.952188721433443	Transcript	Caudate
ENST00000496909.5	ENSG00000100429.17	ENSG00000100429	HDAC10	-0.0903216276116596	-2.9093241812407	-0.517138203612162	0.605358125478339	0.952188721433443	Transcript	Caudate
ENST00000598985.5	ENSG00000104824.16	ENSG00000104824	HNRNPL	-0.029638505286193	1.90192636588979	-0.517134315892126	0.60536083659803	0.952188721433443	Transcript	Caudate
ENST00000467698.5	ENSG00000135931.17	ENSG00000135931	ARMC9	0.0544065343825701	-1.6526608866984	0.517125851853228	0.6053667390539	0.952188721433443	Transcript	Caudate
ENST00000286201.2	ENSG00000155760.2	ENSG00000155760	FZD7	0.0234319878590791	2.92768441195607	0.517124312808465	0.605367812320156	0.952188721433443	Transcript	Caudate
ENST00000522624.1	ENSG00000178338.10	ENSG00000178338	ZNF354B	0.0386713714552301	0.0437246172171029	0.517113227478288	0.605375542796883	0.952188721433443	Transcript	Caudate
ENST00000409347.5	ENSG00000115446.11	ENSG00000115446	UNC50	0.15543491076012	-3.39503900928653	0.517087430104711	0.605393533050516	0.952190334368508	Transcript	Caudate
ENST00000478979.5	ENSG00000162004.16	ENSG00000162004	CCDC78	-0.14477911891259	-3.60189580271514	-0.517073239790387	0.605403429019088	0.952190334368508	Transcript	Caudate
ENST00000472577.1	ENSG00000008710.18	ENSG00000008710	PKD1	0.0347111566656806	1.06744324681707	0.517031748098785	0.605432364699366	0.952190334368508	Transcript	Caudate
ENST00000607619.1	ENSG00000051825.14	ENSG00000051825	MPHOSPH9	0.0412391757041661	-1.85895360079447	0.517029801892872	0.605433721969303	0.952190334368508	Transcript	Caudate
ENST00000628593.1	ENSG00000155542.11	ENSG00000155542	SETD9	0.0516367229775012	-0.734829826847232	0.517025044223484	0.605437039939309	0.952190334368508	Transcript	Caudate
ENST00000624053.1	ENSG00000279180.1	ENSG00000279180	RP11-417O18.1	0.025015928173376	-0.291178532523619	0.517023565408818	0.605438071257425	0.952190334368508	Transcript	Caudate
ENST00000478538.1	ENSG00000142856.16	ENSG00000142856	ITGB3BP	-0.0331140575273389	2.22524160674278	-0.517022612824016	0.605438735585826	0.952190334368508	Transcript	Caudate
ENST00000513892.2	ENSG00000249258.2	ENSG00000249258	RP11-468H14.2	0.0315232893728846	-0.986536228388041	0.516999855266602	0.605454606702537	0.952201327684261	Transcript	Caudate
ENST00000483923.5	ENSG00000119943.11	ENSG00000119943	PYROXD2	-0.0198948985321402	1.2429018337119	-0.516966785475369	0.605477669902842	0.952214364936633	Transcript	Caudate
ENST00000490826.1	ENSG00000134684.10	ENSG00000134684	YARS	0.0288120937895935	1.30123361912501	0.516939722446136	0.605496544221699	0.952214364936633	Transcript	Caudate
ENST00000589317.1	ENSG00000141576.14	ENSG00000141576	RNF157	-0.0545084890204473	-1.61568599653275	-0.516905871030911	0.605520153274403	0.952214364936633	Transcript	Caudate
ENST00000469022.5	ENSG00000106701.11	ENSG00000106701	FSD1L	-0.0203140844387037	0.562709039623688	-0.51689481092751	0.605527867031692	0.952214364936633	Transcript	Caudate
ENST00000519854.1	ENSG00000251136.8	ENSG00000251136	RP11-37B2.1	0.0260377325183479	-0.303995190555576	0.516885846302596	0.605534119351117	0.952214364936633	Transcript	Caudate
ENST00000504522.1	ENSG00000156463.17	ENSG00000156463	SH3RF2	0.0583090586659606	-0.903011924460711	0.516884350997738	0.605535162244603	0.952214364936633	Transcript	Caudate
ENST00000567840.5	ENSG00000128881.16	ENSG00000128881	TTBK2	-0.02554117931932	2.67084936386215	-0.516864719385412	0.605548854297106	0.952214364936633	Transcript	Caudate
ENST00000448149.1	ENSG00000237487.1	ENSG00000237487	VN1R48P	0.0471292039543304	-2.21649036893304	0.516825110707542	0.605576479761922	0.952214364936633	Transcript	Caudate
ENST00000465884.1	ENSG00000131374.14	ENSG00000131374	TBC1D5	0.0385621611141504	-1.97553469887677	0.51679412740658	0.605598089767112	0.952214364936633	Transcript	Caudate
ENST00000622472.1	ENSG00000274070.1	ENSG00000274070	GATSL2	-0.0730724640316797	-0.874708163738274	-0.516778379763632	0.605609073450337	0.952214364936633	Transcript	Caudate
ENST00000609222.5	ENSG00000124493.13	ENSG00000124493	GRM4	-0.10494460907303	-1.24063707354823	-0.516767804811759	0.605616449329597	0.952214364936633	Transcript	Caudate
ENST00000540352.5	ENSG00000135679.22	ENSG00000135679	MDM2	-0.130602728200934	-2.3084712343505	-0.516747203894567	0.605630818293732	0.952214364936633	Transcript	Caudate
ENST00000567030.5	ENSG00000157045.8	ENSG00000157045	NTAN1	-0.0390106476815154	-1.82816923201033	-0.516737344544824	0.60563769516036	0.952214364936633	Transcript	Caudate
ENST00000554700.1	ENSG00000066455.12	ENSG00000066455	GOLGA5	-0.0710449305144432	-2.20186158224254	-0.516693752167932	0.605668101132111	0.952214364936633	Transcript	Caudate
ENST00000512848.5	ENSG00000238098.8	ENSG00000238098	ABCA17P	0.0378672348431405	-1.78740407347783	0.516692772270628	0.605668784624859	0.952214364936633	Transcript	Caudate
ENST00000523379.5	ENSG00000042980.12	ENSG00000042980	ADAM28	0.0718298680750763	-2.41201144497257	0.516680407708712	0.605677409118024	0.952214364936633	Transcript	Caudate
ENST00000513708.1	ENSG00000230561.4	ENSG00000230561	CCDC192	-0.0340522247832394	-1.29913642151744	-0.516666679636323	0.605686984747707	0.952214364936633	Transcript	Caudate
ENST00000263511.8	ENSG00000080947.14	ENSG00000080947	CROCCP3	0.0139004639962052	3.82037841045023	0.516661833123816	0.605690365312058	0.952214364936633	Transcript	Caudate
ENST00000543950.2	ENSG00000103647.12	ENSG00000103647	CORO2B	0.038968099815147	2.37629636475625	0.516656798842186	0.605693876859076	0.952214364936633	Transcript	Caudate
ENST00000468813.1	ENSG00000146592.16	ENSG00000146592	CREB5	-0.0617003454660132	-2.67102519251643	-0.516650708038723	0.605698125370759	0.952214364936633	Transcript	Caudate
ENST00000567511.1	ENSG00000166595.11	ENSG00000166595	FAM96B	-0.0427320796008377	-1.24219421152623	-0.516625135388919	0.605715963180248	0.952214364936633	Transcript	Caudate
ENST00000455958.5	ENSG00000234650.5	ENSG00000234650	PCCA-AS1	-0.0429119075985551	-1.69437521006961	-0.516619237913527	0.605720076907222	0.952214364936633	Transcript	Caudate
ENST00000496958.5	ENSG00000090263.15	ENSG00000090263	MRPS33	0.0655744069739663	-0.197922441168195	0.516611578858885	0.605725419425526	0.952214364936633	Transcript	Caudate
ENST00000543404.5	ENSG00000256069.7	ENSG00000256069	A2MP1	-0.0510316754104874	-2.13375500186732	-0.516605416689403	0.605729717817762	0.952214364936633	Transcript	Caudate
ENST00000491417.1	ENSG00000132326.11	ENSG00000132326	PER2	0.0506062257594276	-2.05561787429164	0.516602074795086	0.605732048946103	0.952214364936633	Transcript	Caudate
ENST00000588912.1	ENSG00000105376.4	ENSG00000105376	ICAM5	-0.0408898243664278	-0.668544619583709	-0.516600687823886	0.60573301642488	0.952214364936633	Transcript	Caudate
ENST00000358229.6	ENSG00000154269.14	ENSG00000154269	ENPP3	-0.123490557647608	-3.90751356695919	-0.516600004200519	0.605733493285145	0.952214364936633	Transcript	Caudate
ENST00000509525.5	ENSG00000053108.16	ENSG00000053108	FSTL4	0.0466409447854055	0.593046600709934	0.516587239523534	0.605742397293882	0.952214364936633	Transcript	Caudate
ENST00000481857.3	ENSG00000240733.3	ENSG00000240733	RN7SL502P	-0.046110882455906	-2.45990431917365	-0.51657328813584	0.605752129160729	0.952214364936633	Transcript	Caudate
ENST00000598258.5	ENSG00000161558.10	ENSG00000161558	TMEM143	0.0686193838343916	-2.39858722670245	0.516571560240661	0.60575333446836	0.952214364936633	Transcript	Caudate
ENST00000590479.5	ENSG00000234608.7	ENSG00000234608	MAPKAPK5-AS1	-0.0836554800782924	-2.09921128652925	-0.516566081413222	0.605757156277062	0.952214364936633	Transcript	Caudate
ENST00000535643.5	ENSG00000212694.8	ENSG00000212694	LINC01089	-0.0189189273103855	1.49581708300502	-0.516520236495947	0.605789136264159	0.952214364936633	Transcript	Caudate
ENST00000368702.5	ENSG00000189334.8	ENSG00000189334	S100A14	0.0804185094440091	-2.66990863887517	0.516489778998048	0.605810382886007	0.952214364936633	Transcript	Caudate
ENST00000269300.8	ENSG00000141506.13	ENSG00000141506	PIK3R5	-0.139906636265081	-2.82125225715859	-0.516482416597296	0.605815518819233	0.952214364936633	Transcript	Caudate
ENST00000523074.5	ENSG00000132294.14	ENSG00000132294	EFR3A	0.0923320546292583	-2.19372300049839	0.51647755554684	0.605818909847559	0.952214364936633	Transcript	Caudate
ENST00000634247.1	ENSG00000283041.1	ENSG00000283041	RP11-371A22.1	-0.0357951264521007	-0.65822416899764	-0.516474985622293	0.605820702608974	0.952214364936633	Transcript	Caudate
ENST00000423100.5	ENSG00000119383.19	ENSG00000119383	PTPA	-0.0299402228288751	0.422206758512032	-0.516472424903504	0.605822488950887	0.952214364936633	Transcript	Caudate
ENST00000479958.6	ENSG00000148444.15	ENSG00000148444	COMMD3	0.0716938219524322	-0.913977553082627	0.516465517993257	0.605827307181433	0.952214364936633	Transcript	Caudate
ENST00000473053.5	ENSG00000152969.17	ENSG00000152969	JAKMIP1	0.0552676122407151	1.27832807112526	0.516463551729821	0.605828678841403	0.952214364936633	Transcript	Caudate
ENST00000323776.9	ENSG00000136449.13	ENSG00000136449	MYCBPAP	0.145868094465177	-2.44973117505858	0.516461577870194	0.605830055801858	0.952214364936633	Transcript	Caudate
ENST00000376592.5	ENSG00000177000.10	ENSG00000177000	MTHFR	0.0178945218864502	4.54486674087164	0.516449062060818	0.605838786837716	0.952214364936633	Transcript	Caudate
ENST00000510761.1	ENSG00000027847.13	ENSG00000027847	B4GALT7	-0.046628116026173	-2.08822576023833	-0.516428075789037	0.605853426999939	0.952214364936633	Transcript	Caudate
ENST00000230431.10	ENSG00000112667.12	ENSG00000112667	DNPH1	0.0186809425535753	2.95995433599322	0.51640516887232	0.605869407198256	0.952214364936633	Transcript	Caudate
ENST00000238994.5	ENSG00000119938.8	ENSG00000119938	PPP1R3C	-0.0257201188342212	6.59276972103856	-0.516400010971468	0.605873005451044	0.952214364936633	Transcript	Caudate
ENST00000532992.5	ENSG00000255028.5	ENSG00000255028	RP11-708B6.2	0.0444304074698196	-2.50655836168826	0.516376983950433	0.605889069669637	0.952214364936633	Transcript	Caudate
ENST00000522939.1	ENSG00000253320.5	ENSG00000253320	AZIN1-AS1	0.0488817222995595	-2.44043828843498	0.516376956950211	0.605889088505771	0.952214364936633	Transcript	Caudate
ENST00000534278.5	ENSG00000166444.18	ENSG00000166444	ST5	0.0963351229097811	-1.71878589268459	0.516362302120982	0.605899312176384	0.952214364936633	Transcript	Caudate
ENST00000555147.1	ENSG00000258839.2	ENSG00000258839	MC1R	-0.0283077963132968	1.44778027163	-0.516359481093081	0.60590128022323	0.952214364936633	Transcript	Caudate
ENST00000370383.4	ENSG00000172031.6	ENSG00000172031	EPHX4	0.0257646113980515	3.24965964710224	0.516351568726743	0.605906800179568	0.952214364936633	Transcript	Caudate
ENST00000474560.1	ENSG00000163618.17	ENSG00000163618	CADPS	0.0289381455786706	1.66160947883963	0.516341270517066	0.605913984621381	0.952214364936633	Transcript	Caudate
ENST00000234549.11	ENSG00000009780.15	ENSG00000009780	FAM76A	-0.12750700564704	-3.72346280216676	-0.516336785427672	0.605917113610594	0.952214364936633	Transcript	Caudate
ENST00000500036.2	ENSG00000247287.2	ENSG00000247287	RP11-902B17.1	-0.0166234651471799	1.70545990904925	-0.516325878894891	0.605924722502255	0.952214364936633	Transcript	Caudate
ENST00000508906.6	ENSG00000186470.13	ENSG00000186470	BTN3A2	-0.0975467545816947	1.83013839634721	-0.516281124278479	0.605955945800905	0.952237180466846	Transcript	Caudate
ENST00000222673.5	ENSG00000105953.14	ENSG00000105953	OGDH	0.0120099607608001	5.96389463287105	0.516279607892927	0.605957003728095	0.952237180466846	Transcript	Caudate
ENST00000523821.5	ENSG00000156469.8	ENSG00000156469	MTERF3	0.045798040513318	-0.343743148248465	0.516216858913896	0.606000782142055	0.952271385366125	Transcript	Caudate
ENST00000453771.5	ENSG00000058673.15	ENSG00000058673	ZC3H11A	-0.0986976259839813	0.579380896287239	-0.516188929553858	0.606020268224173	0.952271385366125	Transcript	Caudate
ENST00000438527.7	ENSG00000125485.17	ENSG00000125485	DDX31	0.0131293551152771	2.59127268982642	0.5161729879854	0.606031390650026	0.952271385366125	Transcript	Caudate
ENST00000524710.1	ENSG00000185860.13	ENSG00000185860	CCDC190	0.0512214869552436	-2.63340068725992	0.516171784820223	0.606032230101604	0.952271385366125	Transcript	Caudate
ENST00000453144.5	ENSG00000135241.16	ENSG00000135241	PNPLA8	0.0522675849680836	1.50428102194792	0.516171522844103	0.606032412883116	0.952271385366125	Transcript	Caudate
ENST00000590867.5	ENSG00000205744.9	ENSG00000205744	DENND1C	-0.104351260904257	-2.16477548517254	-0.516166938364011	0.606035611492419	0.952271385366125	Transcript	Caudate
ENST00000419205.5	ENSG00000071889.16	ENSG00000071889	FAM3A	-0.0508411098850252	1.54666820304314	-0.516159297358849	0.606040942667813	0.952271385366125	Transcript	Caudate
ENST00000538610.5	ENSG00000143106.12	ENSG00000143106	PSMA5	0.182335342237219	-0.826858472594349	0.516118742441289	0.606069238431048	0.952291428565697	Transcript	Caudate
ENST00000465175.2	ENSG00000163714.17	ENSG00000163714	U2SURP	0.0663746047658722	-2.86249317698544	0.516115554880022	0.60607146246464	0.952291428565697	Transcript	Caudate
ENST00000371703.7	ENSG00000148688.13	ENSG00000148688	RPP30	0.0131435796220603	2.56551244546191	0.516085520058288	0.606092418619103	0.95229210794621	Transcript	Caudate
ENST00000576633.1	ENSG00000186532.11	ENSG00000186532	SMYD4	0.0408756620072583	-2.06870483514209	0.51608216403388	0.606094760233568	0.95229210794621	Transcript	Caudate
ENST00000622062.1	ENSG00000276141.4	ENSG00000276141	WHAMMP3	0.0137342502795608	1.95300505242563	0.51606951501451	0.606103585928998	0.95229210794621	Transcript	Caudate
ENST00000372806.7	ENSG00000101109.11	ENSG00000101109	STK4	0.0076506445498481	5.36325144656975	0.516046996426442	0.606119298135686	0.95229210794621	Transcript	Caudate
ENST00000368205.7	ENSG00000152894.14	ENSG00000152894	PTPRK	0.106260863931595	-1.74968484636408	0.516030492378187	0.606130813850285	0.95229210794621	Transcript	Caudate
ENST00000290974.6	ENSG00000159733.13	ENSG00000159733	ZFYVE28	0.0196195394140784	3.71780386098165	0.516009889171963	0.606145189893967	0.95229210794621	Transcript	Caudate
ENST00000497637.5	ENSG00000130402.11	ENSG00000130402	ACTN4	0.0548846721573364	0.919566791425703	0.515999664311979	0.606152324424563	0.95229210794621	Transcript	Caudate
ENST00000531675.1	ENSG00000135597.18	ENSG00000135597	REPS1	-0.0420180797046989	-2.32492733133289	-0.515992479481142	0.606157337757381	0.95229210794621	Transcript	Caudate
ENST00000196371.9	ENSG00000083720.12	ENSG00000083720	OXCT1	0.0150560057002747	6.37519498389221	0.515982159786964	0.60616453852477	0.95229210794621	Transcript	Caudate
ENST00000478048.5	ENSG00000196873.15	ENSG00000196873	CBWD3	0.0303807869195428	1.8044846663981	0.515967365868632	0.606174861336122	0.95229210794621	Transcript	Caudate
ENST00000508417.5	ENSG00000172932.14	ENSG00000172932	ANKRD13D	-0.129696382206609	-2.50937756192185	-0.515964814678064	0.606176641498513	0.95229210794621	Transcript	Caudate
ENST00000580308.5	ENSG00000082397.17	ENSG00000082397	EPB41L3	0.0593489449117331	-2.56603376045507	0.515926835997454	0.606203142430265	0.95229210794621	Transcript	Caudate
ENST00000605140.5	ENSG00000271503.5	ENSG00000271503	CCL5	-0.082913540971486	-0.742913018558618	-0.51591971461338	0.60620811167907	0.95229210794621	Transcript	Caudate
ENST00000586642.1	ENSG00000267733.5	ENSG00000267733	RP11-64C12.3	-0.0408465133760219	-2.04262754849247	-0.515904130772756	0.606218986030884	0.95229210794621	Transcript	Caudate
ENST00000446330.6	ENSG00000106603.17	ENSG00000106603	COA1	-0.0511233317458048	0.326918523618206	-0.515902593941898	0.606220058431057	0.95229210794621	Transcript	Caudate
ENST00000325167.9	ENSG00000176108.9	ENSG00000176108	CHMP6	-0.0145483243025733	2.68139157884251	-0.515894872752961	0.606225446287579	0.95229210794621	Transcript	Caudate
ENST00000512100.5	ENSG00000125089.16	ENSG00000125089	SH3TC1	0.0842899237165984	-2.94784244718542	0.515885353459984	0.606232088893231	0.95229210794621	Transcript	Caudate
ENST00000444933.5	ENSG00000230155.6	ENSG00000230155	RP3-477O4.14	-0.023510964530861	-0.277472664706768	-0.515880083574439	0.606235766257232	0.95229210794621	Transcript	Caudate
ENST00000479698.1	ENSG00000105875.13	ENSG00000105875	WDR91	-0.0785439636679738	-2.31788742311496	-0.515873080921199	0.606240652774479	0.95229210794621	Transcript	Caudate
ENST00000486815.5	ENSG00000198919.12	ENSG00000198919	DZIP3	-0.0617668500618409	-1.22937421153274	-0.515843278485275	0.606261449392177	0.952307101304038	Transcript	Caudate
ENST00000369645.5	ENSG00000155363.18	ENSG00000155363	MOV10	0.140405581541439	-1.86401012687754	0.515799619802842	0.606291915699234	0.952307101304038	Transcript	Caudate
ENST00000492834.1	ENSG00000116809.11	ENSG00000116809	ZBTB17	-0.0497726780146027	-1.78179223636939	-0.515784953183639	0.606302150649847	0.952307101304038	Transcript	Caudate
ENST00000216416.8	ENSG00000100528.11	ENSG00000100528	CNIH1	-0.0138880528116897	4.78379787059545	-0.515782152398299	0.60630410515815	0.952307101304038	Transcript	Caudate
ENST00000261693.10	ENSG00000073060.15	ENSG00000073060	SCARB1	-0.0318990967880434	4.2016077627524	-0.515776494190746	0.60630805370703	0.952307101304038	Transcript	Caudate
ENST00000506476.5	ENSG00000250129.5	ENSG00000250129	RP11-265F19.1	0.0607882562739547	-2.85324525257734	0.515774990107839	0.606309103324919	0.952307101304038	Transcript	Caudate
ENST00000200639.8	ENSG00000005893.15	ENSG00000005893	LAMP2	-0.0290685986285088	5.73108050388738	-0.515748812525412	0.606327371370649	0.952307101304038	Transcript	Caudate
ENST00000615958.4	ENSG00000151023.16	ENSG00000151023	ENKUR	-0.130889626445298	-3.92895792995207	-0.515734438989691	0.606337402058535	0.952307101304038	Transcript	Caudate
ENST00000592092.1	ENSG00000272333.5	ENSG00000272333	KMT2B	0.0716575231893054	-2.95757162826154	0.515724545998426	0.606344306005603	0.952307101304038	Transcript	Caudate
ENST00000608008.1	ENSG00000266053.2	ENSG00000266053	NDUFV2-AS1	-0.0289787306157258	-0.862261387695155	-0.515723823046037	0.606344810528308	0.952307101304038	Transcript	Caudate
ENST00000454668.2	ENSG00000099849.14	ENSG00000099849	RASSF7	0.0569397765336421	0.101035721562639	0.515707026738623	0.606356532125661	0.952307101304038	Transcript	Caudate
ENST00000289672.6	ENSG00000158683.7	ENSG00000158683	PKD1L1	0.0206808318970201	2.23676181973527	0.515682941057693	0.606373340917539	0.952307101304038	Transcript	Caudate
ENST00000375261.8	ENSG00000125454.11	ENSG00000125454	SLC25A19	-0.117599880936899	-3.07172624893726	-0.515679075810085	0.606376038396258	0.952307101304038	Transcript	Caudate
ENST00000477127.5	ENSG00000163660.11	ENSG00000163660	CCNL1	0.0526377156708181	0.536492138082668	0.515667713891487	0.606383967682372	0.952307101304038	Transcript	Caudate
ENST00000356692.9	ENSG00000163605.14	ENSG00000163605	PPP4R2	0.0156034514596428	5.75041547281537	0.515665796197607	0.606385306012292	0.952307101304038	Transcript	Caudate
ENST00000608272.1	ENSG00000204054.13	ENSG00000204054	LINC00963	0.0640127559683841	-2.09620186553832	0.5156557574811	0.606392311904268	0.952307101304038	Transcript	Caudate
ENST00000426663.1	ENSG00000117475.13	ENSG00000117475	BLZF1	0.13774552049848	-2.90261259161504	0.515625018785052	0.606413764273428	0.952311455775562	Transcript	Caudate
ENST00000354785.8	ENSG00000115414.18	ENSG00000115414	FN1	-0.178295168101162	-1.01205209104444	-0.515617291069731	0.606419157457601	0.952311455775562	Transcript	Caudate
ENST00000398022.6	ENSG00000101337.15	ENSG00000101337	TM9SF4	0.0145595265896903	5.02911199364565	0.515588526114963	0.606439232752133	0.952311455775562	Transcript	Caudate
ENST00000612954.4	ENSG00000118946.11	ENSG00000118946	PCDH17	0.0498351307050238	0.319728313632994	0.51554468670846	0.606469829202185	0.952311455775562	Transcript	Caudate
ENST00000258679.11	ENSG00000106086.18	ENSG00000106086	PLEKHA8	-0.0406031917314198	-0.586486978352789	-0.515530677754549	0.60647960649382	0.952311455775562	Transcript	Caudate
ENST00000561643.5	ENSG00000140398.13	ENSG00000140398	NEIL1	-0.0161171817730569	2.45656037781075	-0.515521985706663	0.606485672984287	0.952311455775562	Transcript	Caudate
ENST00000495596.5	ENSG00000135390.17	ENSG00000135390	ATP5G2	-0.0169364309632992	1.3855999364634	-0.515521318367703	0.606486138745092	0.952311455775562	Transcript	Caudate
ENST00000492406.5	ENSG00000138459.8	ENSG00000138459	SLC35A5	-0.013014642981187	4.65480036335542	-0.51549534530557	0.606504266440748	0.952311455775562	Transcript	Caudate
ENST00000541597.5	ENSG00000021300.13	ENSG00000021300	PLEKHB1	-0.0838229764738467	-2.91354383995521	-0.515490225827659	0.606507839569022	0.952311455775562	Transcript	Caudate
ENST00000440632.5	ENSG00000189077.10	ENSG00000189077	TMEM120A	0.0525934219284505	0.674384041497666	0.515485382716448	0.606511219816465	0.952311455775562	Transcript	Caudate
ENST00000520824.1	ENSG00000254275.6	ENSG00000254275	LINC00824	0.0307310312940381	-1.30154349754322	0.515466518890606	0.606524385896422	0.952311455775562	Transcript	Caudate
ENST00000335783.3	ENSG00000031691.6	ENSG00000031691	CENPQ	-0.0225169309178678	2.06404469207423	-0.515460450612471	0.606528621301804	0.952311455775562	Transcript	Caudate
ENST00000444975.5	ENSG00000163235.15	ENSG00000163235	TGFA	0.0803525354298864	-2.70573238067444	0.515454705425994	0.6065326312149	0.952311455775562	Transcript	Caudate
ENST00000463151.5	ENSG00000066135.12	ENSG00000066135	KDM4A	0.093115382682982	-1.32807663324733	0.515439752407075	0.6065430678869	0.952311455775562	Transcript	Caudate
ENST00000393416.6	ENSG00000135679.22	ENSG00000135679	MDM2	-0.0329284038844782	-0.859914996256947	-0.515415316937176	0.606560123143747	0.952311455775562	Transcript	Caudate
ENST00000483662.2	ENSG00000085733.15	ENSG00000085733	CTTN	-0.0232802257129567	0.573544942344802	-0.515371977529451	0.606590373336126	0.952311455775562	Transcript	Caudate
ENST00000533663.5	ENSG00000183378.11	ENSG00000183378	OVCH2	0.0366567132680721	-1.29217296290804	0.515359114742515	0.606599351479711	0.952311455775562	Transcript	Caudate
ENST00000394725.2	ENSG00000196470.11	ENSG00000196470	SIAH1	-0.0191928655575148	3.2767076478758	-0.515350256279888	0.606605534665037	0.952311455775562	Transcript	Caudate
ENST00000562781.1	ENSG00000260992.1	ENSG00000260992	DOCK9-AS2	0.0345933159742478	-0.276064619115089	0.515314051725565	0.606630805649714	0.952311455775562	Transcript	Caudate
ENST00000619579.1	ENSG00000184277.12	ENSG00000184277	TM2D3	0.0151778392028505	1.80023443302341	0.515306561688933	0.606636033796824	0.952311455775562	Transcript	Caudate
ENST00000421033.5	ENSG00000170954.11	ENSG00000170954	ZNF415	0.107975047930981	0.312356919848859	0.515271415872515	0.606660566323154	0.952311455775562	Transcript	Caudate
ENST00000598319.5	ENSG00000104870.12	ENSG00000104870	FCGRT	-0.05079837330541	-1.04833904535884	-0.515268207965352	0.606662805532656	0.952311455775562	Transcript	Caudate
ENST00000490192.1	ENSG00000077147.14	ENSG00000077147	TM9SF3	-0.0364342712004802	-1.22274920607332	-0.515263703841933	0.606665949543852	0.952311455775562	Transcript	Caudate
ENST00000603353.1	ENSG00000271137.1	ENSG00000271137	RP5-966M1.4	-0.0436883508445766	-2.75360520845889	-0.515263083391518	0.606666382637143	0.952311455775562	Transcript	Caudate
ENST00000519545.6	ENSG00000104763.18	ENSG00000104763	ASAH1	0.0939082001408821	-2.56368210936703	0.515237128740885	0.606684499898215	0.952311455775562	Transcript	Caudate
ENST00000483166.5	ENSG00000105221.16	ENSG00000105221	AKT2	0.0152142816260354	3.56745243216378	0.515234590924715	0.606686271396391	0.952311455775562	Transcript	Caudate
ENST00000619590.1	ENSG00000123505.15	ENSG00000123505	AMD1	0.0206590015751687	2.38692091468679	0.515181095529691	0.606723613882571	0.952311455775562	Transcript	Caudate
ENST00000355283.1	ENSG00000155085.15	ENSG00000155085	AK9	0.0208711862909749	0.494535159796855	0.515173570747084	0.606728866643406	0.952311455775562	Transcript	Caudate
ENST00000510460.1	ENSG00000014824.13	ENSG00000014824	SLC30A9	-0.0543790187733751	-0.141495000561719	-0.51516355243987	0.606735860069366	0.952311455775562	Transcript	Caudate
ENST00000372624.3	ENSG00000172465.13	ENSG00000172465	TCEAL1	0.0227398490299947	2.54135391019919	0.515162889316792	0.606736322973411	0.952311455775562	Transcript	Caudate
ENST00000477108.5	ENSG00000169813.16	ENSG00000169813	HNRNPF	-0.0559841714983257	-0.709457581747559	-0.515152312647948	0.606743706213647	0.952311455775562	Transcript	Caudate
ENST00000510450.1	ENSG00000114547.9	ENSG00000114547	ROPN1B	0.0386484979636778	-0.618746081747819	0.515128780241775	0.606760133591687	0.952311455775562	Transcript	Caudate
ENST00000447313.6	ENSG00000171804.10	ENSG00000171804	WDR87	-0.0923254103453753	-3.28766450617542	-0.515114340715423	0.606770213558891	0.952311455775562	Transcript	Caudate
ENST00000562687.6	ENSG00000260644.6	ENSG00000260644	HERC2P5	0.101895973368499	-2.65874102516251	0.515108923916173	0.606773994945984	0.952311455775562	Transcript	Caudate
ENST00000326391.6	ENSG00000272655.2	ENSG00000272655	POLR2J4	-0.0140631760652523	1.75986855661523	-0.515107939005837	0.606774682498395	0.952311455775562	Transcript	Caudate
ENST00000504845.1	ENSG00000176049.15	ENSG00000176049	JAKMIP2	-0.0630679751815184	-2.13140808315244	-0.515103364830056	0.606777875672416	0.952311455775562	Transcript	Caudate
ENST00000581946.1	ENSG00000265739.1	ENSG00000265739	RP11-354P11.3	0.0231362722862867	-0.494688365616255	0.515101819230845	0.6067789546373	0.952311455775562	Transcript	Caudate
ENST00000458525.1	ENSG00000274775.2	ENSG00000274775	RP1-274L7.4	0.0161754313435175	0.549010598263663	0.515089684380788	0.606787425865295	0.952311455775562	Transcript	Caudate
ENST00000269582.2	ENSG00000141744.3	ENSG00000141744	PNMT	0.0351610520711664	1.3427640576868	0.515087818631187	0.606788728332758	0.952311455775562	Transcript	Caudate
ENST00000398333.7	ENSG00000250021.7	ENSG00000250021	C15orf38-AP3S2	-0.0108427671262485	4.15720158170216	-0.515054108256288	0.60681226153864	0.952311455775562	Transcript	Caudate
ENST00000425828.1	ENSG00000205090.8	ENSG00000205090	TMEM240	0.151995995973288	-3.29898325659067	0.515049014894188	0.60681581724929	0.952311455775562	Transcript	Caudate
ENST00000594724.5	ENSG00000053501.12	ENSG00000053501	USE1	0.0803861115908374	-1.09480076835965	0.515028552713147	0.60683010213094	0.952311455775562	Transcript	Caudate
ENST00000457851.1	ENSG00000235035.1	ENSG00000235035	AC007395.3	0.0525468299023072	-1.68306473641628	0.515023919835086	0.606833336416824	0.952311455775562	Transcript	Caudate
ENST00000533733.5	ENSG00000149311.17	ENSG00000149311	ATM	0.0193158069911261	0.865060392998967	0.515018669857008	0.606837001519394	0.952311455775562	Transcript	Caudate
ENST00000371933.7	ENSG00000159658.10	ENSG00000159658	EFCAB14	-0.0129990043801439	7.04962537802908	-0.514968762247959	0.606871843399961	0.952311455775562	Transcript	Caudate
ENST00000491253.1	ENSG00000130962.17	ENSG00000130962	PRRG1	0.0632441243780375	-1.51570680854579	0.514960848512461	0.606877368279742	0.952311455775562	Transcript	Caudate
ENST00000553803.5	ENSG00000021645.18	ENSG00000021645	NRXN3	0.0324855995853657	-0.689458329535281	0.514955883830414	0.606880834324645	0.952311455775562	Transcript	Caudate
ENST00000433541.1	ENSG00000213689.10	ENSG00000213689	TREX1	0.126905758286171	-2.32976874644283	0.51493505670178	0.606895374680437	0.952311455775562	Transcript	Caudate
ENST00000476883.5	ENSG00000160741.16	ENSG00000160741	CRTC2	-0.0750015675369045	-2.08267585556174	-0.514928516749267	0.606899940547839	0.952311455775562	Transcript	Caudate
ENST00000299610.4	ENSG00000166482.11	ENSG00000166482	MFAP4	-0.0430764203044943	1.07830305980194	-0.514919735008132	0.606906071544049	0.952311455775562	Transcript	Caudate
ENST00000622375.4	ENSG00000128881.16	ENSG00000128881	TTBK2	-0.0190695084890725	3.02188771352516	-0.51489383062985	0.606924156917281	0.952311455775562	Transcript	Caudate
ENST00000426119.5	ENSG00000138074.14	ENSG00000138074	SLC5A6	-0.0704990041382063	-2.5400659210626	-0.514885594243079	0.606929907274962	0.952311455775562	Transcript	Caudate
ENST00000564456.1	ENSG00000167394.12	ENSG00000167394	ZNF668	0.056726706512	-1.71690988558837	0.514877839352907	0.606935321490861	0.952311455775562	Transcript	Caudate
ENST00000551414.1	ENSG00000129493.14	ENSG00000129493	HEATR5A	-0.0208105886676479	0.692514679705421	-0.514853097114756	0.606952595873741	0.952311455775562	Transcript	Caudate
ENST00000449500.1	ENSG00000232442.1	ENSG00000232442	CTD-3184A7.4	-0.0261650205050012	0.268168204494123	-0.514839714180552	0.606961939579892	0.952311455775562	Transcript	Caudate
ENST00000427278.7	ENSG00000238057.8	ENSG00000238057	ZEB2-AS1	-0.0518302856775495	-1.40439058808098	-0.514802597690599	0.606987853933732	0.952311455775562	Transcript	Caudate
ENST00000561226.5	ENSG00000247556.6	ENSG00000247556	OIP5-AS1	-0.0456906443376891	-1.71100018425815	-0.514795477987789	0.606992824894159	0.952311455775562	Transcript	Caudate
ENST00000570346.1	ENSG00000103226.17	ENSG00000103226	NOMO3	-0.0309956968189684	-1.28231270994297	-0.514794600737557	0.606993437389554	0.952311455775562	Transcript	Caudate
ENST00000409671.5	ENSG00000197599.12	ENSG00000197599	CCDC154	0.0392991799479443	0.0175675085021404	0.514791786191925	0.606995402504884	0.952311455775562	Transcript	Caudate
ENST00000406691.7	ENSG00000163001.11	ENSG00000163001	CFAP36	-0.0147451144970855	3.09469821083848	-0.51477977973999	0.607003785439828	0.952311455775562	Transcript	Caudate
ENST00000419022.5	ENSG00000007372.20	ENSG00000007372	PAX6	0.0463753817020288	3.27823170166292	0.514764782448645	0.607014256659291	0.952311455775562	Transcript	Caudate
ENST00000428383.6	ENSG00000174226.8	ENSG00000174226	SNX31	-0.0892444143924179	-2.33355343229751	-0.514747545061885	0.607026292029943	0.952311455775562	Transcript	Caudate
ENST00000428940.2	ENSG00000227896.2	ENSG00000227896	RP11-77P6.2	0.0181337446509772	1.00965285341289	0.514718853326273	0.607046325215214	0.952311455775562	Transcript	Caudate
ENST00000535570.5	ENSG00000135090.13	ENSG00000135090	TAOK3	0.0591358693580184	-2.24243830910243	0.514717460381056	0.607047297806989	0.952311455775562	Transcript	Caudate
ENST00000432378.5	ENSG00000159147.17	ENSG00000159147	DONSON	0.105515080376056	-2.30924951880174	0.514713720675966	0.607049908973015	0.952311455775562	Transcript	Caudate
ENST00000526550.1	ENSG00000149177.12	ENSG00000149177	PTPRJ	0.0325781928478391	-0.51226868259182	0.514708744293922	0.607053383629069	0.952311455775562	Transcript	Caudate
ENST00000188312.6	ENSG00000075089.9	ENSG00000075089	ACTR6	0.0221249659885953	2.04213497251065	0.514705462992129	0.6070556747352	0.952311455775562	Transcript	Caudate
ENST00000474119.5	ENSG00000165568.17	ENSG00000165568	AKR1E2	-0.164173571199972	-3.3143152102657	-0.514701097435551	0.60705872290748	0.952311455775562	Transcript	Caudate
ENST00000524369.1	ENSG00000253395.1	ENSG00000253395	KB-1460A1.1	-0.0443116936898048	-2.37211624003688	-0.514693314195032	0.607064157433842	0.952311455775562	Transcript	Caudate
ENST00000523161.1	ENSG00000164463.12	ENSG00000164463	CREBRF	-0.0615712848207908	-2.38031081476964	-0.5146925942175	0.607064660148033	0.952311455775562	Transcript	Caudate
ENST00000514806.5	ENSG00000177058.11	ENSG00000177058	SLC38A9	0.0578820477805938	-1.23635173406532	0.514680480175741	0.607073118635385	0.952311455775562	Transcript	Caudate
ENST00000486962.5	ENSG00000158793.13	ENSG00000158793	NIT1	-0.0612835996921372	-2.31860602494747	-0.51467535737021	0.607076695590065	0.952311455775562	Transcript	Caudate
ENST00000534509.1	ENSG00000135372.8	ENSG00000135372	NAT10	-0.0250701934916992	-0.737016285985749	-0.514672807405688	0.607078476084273	0.952311455775562	Transcript	Caudate
ENST00000588320.1	ENSG00000108788.11	ENSG00000108788	MLX	-0.0314264605944506	0.395789399612685	-0.514663163664853	0.607085209777442	0.952311455775562	Transcript	Caudate
ENST00000588919.5	ENSG00000167468.16	ENSG00000167468	GPX4	0.0350106842635271	1.24512036502586	0.514649015661624	0.607095088609599	0.952311455775562	Transcript	Caudate
ENST00000459648.1	ENSG00000186567.12	ENSG00000186567	CEACAM19	0.0195726711590269	0.122321895925663	0.514639436843301	0.607101777052894	0.952311455775562	Transcript	Caudate
ENST00000620627.1	ENSG00000160352.15	ENSG00000160352	ZNF714	-0.0363105054413229	1.50792329775437	-0.514635234298036	0.607104711505205	0.952311455775562	Transcript	Caudate
ENST00000572952.1	ENSG00000167978.16	ENSG00000167978	SRRM2	0.0458382519035891	0.579001907540894	0.514627672823083	0.60710999136623	0.952311455775562	Transcript	Caudate
ENST00000563380.1	ENSG00000166780.10	ENSG00000166780	C16orf45	0.0391686208339069	-2.49084865681678	0.51462380931474	0.607112689100115	0.952311455775562	Transcript	Caudate
ENST00000585474.5	ENSG00000141759.14	ENSG00000141759	TXNL4A	0.0373864620246235	0.930285063397775	0.514611970871293	0.607120955446784	0.952311455775562	Transcript	Caudate
ENST00000527364.1	ENSG00000255246.1	ENSG00000255246	RP11-179A16.2	-0.0315862822314859	-1.15659350754507	-0.51459552657867	0.607132437971093	0.952311455775562	Transcript	Caudate
ENST00000585691.1	ENSG00000267462.1	ENSG00000267462	RP11-866E20.3	0.0212634872294998	1.79813519405237	0.514556766187154	0.607159503499656	0.952311455775562	Transcript	Caudate
ENST00000538350.5	ENSG00000069431.11	ENSG00000069431	ABCC9	0.0579353489148007	-1.51674136036177	0.514552285867761	0.607162632042981	0.952311455775562	Transcript	Caudate
ENST00000546283.5	ENSG00000115286.19	ENSG00000115286	NDUFS7	0.0868341048819682	-1.54011408928179	0.514550830900869	0.607163648027228	0.952311455775562	Transcript	Caudate
ENST00000525052.1	ENSG00000080839.11	ENSG00000080839	RBL1	-0.0401117236893705	-0.528129054663411	-0.514548917858028	0.607164983881044	0.952311455775562	Transcript	Caudate
ENST00000415395.6	ENSG00000092871.16	ENSG00000092871	RFFL	0.0374132025557356	1.48658143436588	0.51451463569506	0.607188922908729	0.952311455775562	Transcript	Caudate
ENST00000432825.6	ENSG00000147912.12	ENSG00000147912	FBXO10	0.015007134450975	3.53516021826061	0.514508441886834	0.607193248052788	0.952311455775562	Transcript	Caudate
ENST00000427196.1	ENSG00000232940.5	ENSG00000232940	HCG25	0.0635176169521085	-1.99437155951665	0.514502976492691	0.607197064555849	0.952311455775562	Transcript	Caudate
ENST00000232165.7	ENSG00000114062.18	ENSG00000114062	UBE3A	0.130739628598164	0.969581220053384	0.514465805588264	0.607223021408318	0.952311455775562	Transcript	Caudate
ENST00000588578.5	ENSG00000188227.12	ENSG00000188227	ZNF793	-0.0371137376840523	0.580171026675339	-0.514460801588963	0.607226515794195	0.952311455775562	Transcript	Caudate
ENST00000486726.2	ENSG00000243081.2	ENSG00000243081	RP11-231E6.1	0.0134690177860248	1.76983066673756	0.514428779411999	0.607248877689948	0.952311455775562	Transcript	Caudate
ENST00000529652.1	ENSG00000141568.20	ENSG00000141568	FOXK2	-0.0256054229950391	1.12652504705128	-0.514428469171047	0.607249094340853	0.952311455775562	Transcript	Caudate
ENST00000592704.5	ENSG00000167881.14	ENSG00000167881	SRP68	-0.143250322299181	-0.193610823016954	-0.514427520128396	0.607249757087068	0.952311455775562	Transcript	Caudate
ENST00000234816.6	ENSG00000116194.12	ENSG00000116194	ANGPTL1	-0.0276629980103451	1.29474890455312	-0.514419993902562	0.607255012897823	0.952311455775562	Transcript	Caudate
ENST00000615277.4	ENSG00000154822.16	ENSG00000154822	PLCL2	0.0257889845242117	4.91856482763169	0.514408513398637	0.607263030150146	0.952311455775562	Transcript	Caudate
ENST00000484546.1	ENSG00000136861.17	ENSG00000136861	CDK5RAP2	0.0257857069610658	1.04143260767304	0.514405383549636	0.607265215845462	0.952311455775562	Transcript	Caudate
ENST00000436643.5	ENSG00000133460.19	ENSG00000133460	SLC2A11	0.073182678402991	-1.16041858689038	0.514397461950168	0.607270747822294	0.952311455775562	Transcript	Caudate
ENST00000367853.3	ENSG00000197965.11	ENSG00000197965	MPZL1	-0.0201701893547726	2.13127236719717	-0.514392455675864	0.607274243919998	0.952311455775562	Transcript	Caudate
ENST00000474390.1	ENSG00000115904.12	ENSG00000115904	SOS1	-0.0447208660374391	-1.87783887842339	-0.514380905276398	0.60728231009754	0.952311455775562	Transcript	Caudate
ENST00000591895.5	ENSG00000102858.12	ENSG00000102858	MGRN1	-0.0652116417772947	-0.836142976822677	-0.514366765813944	0.607292184402739	0.952311455775562	Transcript	Caudate
ENST00000600827.1	ENSG00000268705.1	ENSG00000268705	BNIP3P26	-0.0389385767107448	-1.88578968554469	-0.514357532514855	0.607298632523564	0.952311455775562	Transcript	Caudate
ENST00000492373.1	ENSG00000170485.16	ENSG00000170485	NPAS2	0.0895147621181164	-1.40445134568856	0.514354046961269	0.607301066685406	0.952311455775562	Transcript	Caudate
ENST00000508265.1	ENSG00000251244.1	ENSG00000251244	RP13-487K5.1	0.0326856216405902	0.540733717882864	0.514328024923694	0.607319239503859	0.952326024258427	Transcript	Caudate
ENST00000451772.5	ENSG00000088970.15	ENSG00000088970	KIZ	-0.0446088789181467	-2.37026988879504	-0.514313633805887	0.60732928982731	0.952327855767823	Transcript	Caudate
ENST00000489881.5	ENSG00000206562.11	ENSG00000206562	METTL6	0.0234805921856795	0.310808885156172	0.514271072086905	0.607359014086743	0.952360536655029	Transcript	Caudate
ENST00000504490.2	ENSG00000251441.2	ENSG00000251441	RTEL1P1	-0.0369530417997143	-1.37467502090476	-0.514246930447326	0.607375874418211	0.952369334035683	Transcript	Caudate
ENST00000442181.5	ENSG00000138382.14	ENSG00000138382	METTL5	-0.0536096834228653	-2.40018754531027	-0.514225788902441	0.607390639679354	0.952369334035683	Transcript	Caudate
ENST00000313350.10	ENSG00000163539.16	ENSG00000163539	CLASP2	-0.0340940940719224	1.82614130365336	-0.514224882544755	0.607391272683424	0.952369334035683	Transcript	Caudate
ENST00000521506.1	ENSG00000253218.1	ENSG00000253218	KLF3P1	-0.0367543604937046	-1.73977568527809	-0.514158894751681	0.607437359633348	0.952391847008096	Transcript	Caudate
ENST00000588258.5	ENSG00000131944.9	ENSG00000131944	FAAP24	-0.0165986927840651	1.27397306214697	-0.514158738334725	0.60743746887936	0.952391847008096	Transcript	Caudate
ENST00000371996.8	ENSG00000107789.15	ENSG00000107789	MINPP1	0.0218206572202443	1.94145214577109	0.514131408359623	0.60745655703965	0.952391847008096	Transcript	Caudate
ENST00000478734.1	ENSG00000138363.14	ENSG00000138363	ATIC	-0.0866757502370823	-3.31014150487631	-0.514119144258994	0.607465122781297	0.952391847008096	Transcript	Caudate
ENST00000324041.5	ENSG00000167749.11	ENSG00000167749	KLK4	0.0450824512336753	-2.4218826718792	0.514111608389682	0.607470386162669	0.952391847008096	Transcript	Caudate
ENST00000313040.11	ENSG00000131115.15	ENSG00000131115	ZNF227	0.0181967700555761	3.43845491249126	0.514086922735689	0.607487627848296	0.952391847008096	Transcript	Caudate
ENST00000566968.1	ENSG00000260947.1	ENSG00000260947	RP11-384P7.7	-0.0200267045681797	2.89008722878084	-0.514084839240022	0.607489083075084	0.952391847008096	Transcript	Caudate
ENST00000481108.1	ENSG00000198556.13	ENSG00000198556	ZNF789	0.0311133942950571	-0.923728423417626	0.5140585860894	0.607507419838364	0.952391847008096	Transcript	Caudate
ENST00000389707.8	ENSG00000133794.17	ENSG00000133794	ARNTL	0.158536351457285	-4.50815810927727	0.514057893948494	0.607507903274131	0.952391847008096	Transcript	Caudate
ENST00000595633.5	ENSG00000104872.10	ENSG00000104872	PIH1D1	0.0825212726258073	-2.99238595639614	0.514034860218265	0.607523991612487	0.952391847008096	Transcript	Caudate
ENST00000606794.1	ENSG00000134817.10	ENSG00000134817	APLNR	0.0883059241809802	3.65023346426295	0.514016057130245	0.607537125121402	0.952391847008096	Transcript	Caudate
ENST00000566161.5	ENSG00000166747.12	ENSG00000166747	AP1G1	0.0270621125963421	-0.42970342160278	0.514002272323788	0.607546753561024	0.952391847008096	Transcript	Caudate
ENST00000532917.1	ENSG00000160654.9	ENSG00000160654	CD3G	0.0289798003425262	-0.349321831479096	0.513989243022721	0.607555854356542	0.952391847008096	Transcript	Caudate
ENST00000256178.7	ENSG00000133800.8	ENSG00000133800	LYVE1	-0.0401237872630604	1.71199497008083	-0.513986669786707	0.607557651735292	0.952391847008096	Transcript	Caudate
ENST00000511301.1	ENSG00000250012.1	ENSG00000250012	RP11-124N2.1	0.0299245964989197	-0.617667139252719	0.513980899371469	0.607561682319333	0.952391847008096	Transcript	Caudate
ENST00000583782.1	ENSG00000264924.1	ENSG00000264924	RP11-799B12.2	-0.0468838471001601	-2.51678625634079	-0.5139724351486	0.607567594525863	0.952391847008096	Transcript	Caudate
ENST00000569136.5	ENSG00000092529.23	ENSG00000092529	CAPN3	0.0515284029020314	2.16670740913241	0.513954317415513	0.607580249735285	0.952391847008096	Transcript	Caudate
ENST00000590948.5	ENSG00000197563.9	ENSG00000197563	PIGN	0.0649849614167627	-2.42441101795577	0.513937733290124	0.607591833825528	0.952391847008096	Transcript	Caudate
ENST00000556502.1	ENSG00000100612.13	ENSG00000100612	DHRS7	-0.0487865688864281	-1.62832416206629	-0.513927344379918	0.607599090578976	0.952391847008096	Transcript	Caudate
ENST00000216099.12	ENSG00000243811.7	ENSG00000243811	APOBEC3D	-0.0993316914948996	-2.38283022623726	-0.51392564587017	0.607600277008022	0.952391847008096	Transcript	Caudate
ENST00000497522.5	ENSG00000143224.17	ENSG00000143224	PPOX	-0.101664564442635	-3.21662931951601	-0.51392438153266	0.607601160163325	0.952391847008096	Transcript	Caudate
ENST00000560130.1	ENSG00000080824.18	ENSG00000080824	HSP90AA1	0.0957362809908283	-1.10960911015797	0.513913607967339	0.607608685654543	0.952391847008096	Transcript	Caudate
ENST00000429579.5	ENSG00000115966.16	ENSG00000115966	ATF2	-0.0728262626323239	-0.430132176204305	-0.513907671569014	0.607612832332484	0.952391847008096	Transcript	Caudate
ENST00000546939.5	ENSG00000135404.11	ENSG00000135404	CD63	-0.0443377485342519	3.37768479593835	-0.513899001452067	0.607618888583414	0.952391847008096	Transcript	Caudate
ENST00000530754.5	ENSG00000166199.12	ENSG00000166199	ALKBH3	-0.094645541873612	-1.90985678046889	-0.51385650981159	0.607648570239173	0.952391847008096	Transcript	Caudate
ENST00000570688.1	ENSG00000159842.14	ENSG00000159842	ABR	-0.0341606872097397	-1.41568786412746	-0.513838920789368	0.607660856876531	0.952391847008096	Transcript	Caudate
ENST00000522553.5	ENSG00000160145.15	ENSG00000160145	KALRN	0.0933340755907496	-2.20565093464705	0.513835019382321	0.60766358218088	0.952391847008096	Transcript	Caudate
ENST00000420552.5	ENSG00000119862.12	ENSG00000119862	LGALSL	0.0834550919963075	-1.99507753626442	0.513820418812857	0.607673781369142	0.952391847008096	Transcript	Caudate
ENST00000559671.5	ENSG00000137841.11	ENSG00000137841	PLCB2	-0.0443842886079156	-1.85473124571828	-0.513811248387567	0.607680187384093	0.952391847008096	Transcript	Caudate
ENST00000515460.5	ENSG00000138750.14	ENSG00000138750	NUP54	-0.117107634306071	-1.87394723147208	-0.513785909114406	0.607697888330281	0.952391847008096	Transcript	Caudate
ENST00000574501.1	ENSG00000070366.13	ENSG00000070366	SMG6	-0.118389901970768	-2.83870915138635	-0.513784198999252	0.607699082952829	0.952391847008096	Transcript	Caudate
ENST00000606370.5	ENSG00000145979.17	ENSG00000145979	TBC1D7	-0.0158468989152288	0.884429682754589	-0.513777906623791	0.607703478580265	0.952391847008096	Transcript	Caudate
ENST00000436444.5	ENSG00000136273.11	ENSG00000136273	HUS1	0.0393468186130594	0.297706148437488	0.513774339306245	0.607705970586466	0.952391847008096	Transcript	Caudate
ENST00000484256.1	ENSG00000100219.16	ENSG00000100219	XBP1	0.0357043435471094	0.600638414146694	0.513771234407489	0.607708139566419	0.952391847008096	Transcript	Caudate
ENST00000526663.1	ENSG00000080854.14	ENSG00000080854	IGSF9B	-0.0374007534124434	-0.8224152057829	-0.513759218983977	0.607716533177995	0.952391847008096	Transcript	Caudate
ENST00000466108.1	ENSG00000241787.1	ENSG00000241787	MTND4P16	0.0351927169240041	-1.50018088747276	0.513732939240853	0.607734891592908	0.952395059481115	Transcript	Caudate
ENST00000614914.1	ENSG00000276729.1	ENSG00000276729	Metazoa_SRP	0.0493254653333058	1.73007322354149	0.513730853069597	0.607736348954074	0.952395059481115	Transcript	Caudate
ENST00000597870.1	ENSG00000090013.9	ENSG00000090013	BLVRB	0.0285398093741764	-0.927872595202551	0.513684141825613	0.607768980986425	0.952420745287693	Transcript	Caudate
ENST00000476613.1	ENSG00000125347.13	ENSG00000125347	IRF1	-0.0645127572456989	-2.7717225285526	-0.513674627568171	0.607775627652676	0.952420745287693	Transcript	Caudate
ENST00000479102.1	ENSG00000228960.5	ENSG00000228960	OR2A9P	0.0463512846864559	0.55557710263404	0.513666028492803	0.607781635000153	0.952420745287693	Transcript	Caudate
ENST00000519180.1	ENSG00000253869.1	ENSG00000253869	PIGFP1	0.0448962625260624	-2.62800588233067	0.513654167039512	0.607789921501156	0.952420745287693	Transcript	Caudate
ENST00000474024.5	ENSG00000125868.15	ENSG00000125868	DSTN	0.0129840573580225	6.58150641674534	0.513641109987977	0.607799043314627	0.952420745287693	Transcript	Caudate
ENST00000524842.5	ENSG00000149577.15	ENSG00000149577	SIDT2	-0.111318733253278	-2.17259567838304	-0.513631096934837	0.607806038595681	0.952420745287693	Transcript	Caudate
ENST00000522567.5	ENSG00000133739.15	ENSG00000133739	LRRCC1	0.0687457519702712	-0.1571453711765	0.513607691483168	0.607822390163798	0.952432447916662	Transcript	Caudate
ENST00000358807.7	ENSG00000135596.17	ENSG00000135596	MICAL1	-0.0440314664954705	2.40802678428328	-0.513593723588331	0.607832148539044	0.952433819095086	Transcript	Caudate
ENST00000466684.5	ENSG00000028310.17	ENSG00000028310	BRD9	0.0875400484090169	-1.49212091959917	0.513572205174424	0.607847182062512	0.952443455930059	Transcript	Caudate
ENST00000481710.5	ENSG00000205670.10	ENSG00000205670	SMIM11A	-0.0386218807356191	2.11704173875363	-0.513551499212635	0.607861648135404	0.952449907108481	Transcript	Caudate
ENST00000518022.5	ENSG00000102225.15	ENSG00000102225	CDK16	-0.0165545931177002	4.274421565013	-0.513540881584552	0.607869066125504	0.952449907108481	Transcript	Caudate
ENST00000518131.5	ENSG00000104722.13	ENSG00000104722	NEFM	-0.181917954686405	-2.99825734217843	-0.513499330590774	0.607898096055236	0.952461151856826	Transcript	Caudate
ENST00000483141.1	ENSG00000101473.16	ENSG00000101473	ACOT8	0.0532934969359644	-1.79490455537514	0.513495192978111	0.607900986864954	0.952461151856826	Transcript	Caudate
ENST00000576387.1	ENSG00000140750.16	ENSG00000140750	ARHGAP17	0.0662147693503196	-2.79020349532887	0.513492464124266	0.607902893426005	0.952461151856826	Transcript	Caudate
ENST00000554573.5	ENSG00000174373.16	ENSG00000174373	RALGAPA1	0.0587177127389266	0.963076678878857	0.513459957260394	0.607925605115904	0.952469046860521	Transcript	Caudate
ENST00000335425.7	ENSG00000166405.14	ENSG00000166405	RIC3	-0.0141339631570775	3.30428938676567	-0.513427853363164	0.607948035636397	0.952469046860521	Transcript	Caudate
ENST00000296869.8	ENSG00000164398.12	ENSG00000164398	ACSL6	-0.190607978661624	-1.3562627295148	-0.513414372868077	0.607957454370343	0.952469046860521	Transcript	Caudate
ENST00000422063.6	ENSG00000003147.17	ENSG00000003147	ICA1	-0.0631033791625746	0.346529479646827	-0.513406917912383	0.607962663127283	0.952469046860521	Transcript	Caudate
ENST00000612661.1	ENSG00000277443.2	ENSG00000277443	MARCKS	0.020708950929247	6.37069030396774	0.513405877682492	0.607963389934621	0.952469046860521	Transcript	Caudate
ENST00000486164.5	ENSG00000181090.18	ENSG00000181090	EHMT1	0.0392948248421662	-0.873463295678271	0.51339130190982	0.607973574049858	0.952469046860521	Transcript	Caudate
ENST00000596662.5	ENSG00000105707.13	ENSG00000105707	HPN	0.0641636197753757	-2.33827978500995	0.51338399693344	0.60797867807704	0.952469046860521	Transcript	Caudate
ENST00000560186.5	ENSG00000140443.13	ENSG00000140443	IGF1R	0.0499729277896126	-1.75414824742147	0.513383533989268	0.607979001539326	0.952469046860521	Transcript	Caudate
ENST00000579478.5	ENSG00000258890.6	ENSG00000258890	CEP95	-0.0275495443379107	0.380563709606683	-0.513333049233734	0.608014276048395	0.952501699857988	Transcript	Caudate
ENST00000417700.6	ENSG00000115841.19	ENSG00000115841	RMDN2	-0.0365458218706881	0.621160707170478	-0.513324193057752	0.608020464095143	0.952501699857988	Transcript	Caudate
ENST00000554347.1	ENSG00000118307.18	ENSG00000118307	CASC1	0.0546014955727473	-2.43609529947027	0.513298120034678	0.608038682176536	0.952501699857988	Transcript	Caudate
ENST00000587752.5	ENSG00000134030.13	ENSG00000134030	CTIF	-0.0854135483018017	-1.02240292477433	-0.513287210816933	0.608046304879367	0.952501699857988	Transcript	Caudate
ENST00000463793.1	ENSG00000059588.9	ENSG00000059588	TARBP1	-0.0447404578269158	0.147076764266958	-0.513273878040296	0.60805562107693	0.952501699857988	Transcript	Caudate
ENST00000615171.1	ENSG00000268350.7	ENSG00000268350	FAM156A	-0.0342742136251627	-1.50373471388926	-0.513253856583463	0.60806961106957	0.952501699857988	Transcript	Caudate
ENST00000579154.1	ENSG00000265908.1	ENSG00000265908	RP11-20B24.6	-0.0246794226555203	-0.855080878434624	-0.51324371938176	0.608076694494025	0.952501699857988	Transcript	Caudate
ENST00000559478.1	ENSG00000140153.17	ENSG00000140153	WDR20	-0.050330472560632	-2.68173255135461	-0.513222166875743	0.608091754546745	0.952501699857988	Transcript	Caudate
ENST00000588129.6	ENSG00000283236.1	ENSG00000283236	AC074141.3	-0.0157550856427676	2.07546786532645	-0.51321892448659	0.608094020216586	0.952501699857988	Transcript	Caudate
ENST00000414323.2	ENSG00000235299.2	ENSG00000235299	MRPL53P1	-0.037703431013516	-2.21759727287626	-0.513215292542058	0.608096558098792	0.952501699857988	Transcript	Caudate
ENST00000369208.7	ENSG00000112246.9	ENSG00000112246	SIM1	0.0366449528814168	-1.96810517701778	0.513211271639819	0.608099367777251	0.952501699857988	Transcript	Caudate
ENST00000479025.1	ENSG00000087460.23	ENSG00000087460	GNAS	0.0409500333917671	-1.72367432314161	0.513177020840355	0.608123301380869	0.952501699857988	Transcript	Caudate
ENST00000489952.5	ENSG00000168067.11	ENSG00000168067	MAP4K2	-0.122104394637827	-3.32718633299202	-0.513174773420357	0.608124871836594	0.952501699857988	Transcript	Caudate
ENST00000522160.1	ENSG00000169946.13	ENSG00000169946	ZFPM2	-0.0376452789866163	-1.50504068863912	-0.513161302362014	0.608134285202234	0.952501699857988	Transcript	Caudate
ENST00000438166.6	ENSG00000115159.15	ENSG00000115159	GPD2	0.0219260613600173	3.77057484625218	0.513136818136008	0.608151394564748	0.952501699857988	Transcript	Caudate
ENST00000432560.6	ENSG00000100280.16	ENSG00000100280	AP1B1	-0.0351785917184791	3.82023258607565	-0.513124970854722	0.608159673418383	0.952501699857988	Transcript	Caudate
ENST00000556862.5	ENSG00000100461.17	ENSG00000100461	RBM23	-0.105590260470128	-2.34300386236274	-0.513113820465989	0.608167465331125	0.952501699857988	Transcript	Caudate
ENST00000394613.3	ENSG00000176485.10	ENSG00000176485	PLA2G16	-0.0817382567117272	0.11156960011685	-0.513099363976737	0.60817756761966	0.952501699857988	Transcript	Caudate
ENST00000473506.6	ENSG00000213930.11	ENSG00000213930	GALT	-0.115289940292115	-3.49063281503799	-0.513096217382985	0.608179766489749	0.952501699857988	Transcript	Caudate
ENST00000229471.8	ENSG00000010810.17	ENSG00000010810	FYN	-0.0991466333635288	0.117195740508286	-0.513077909839013	0.60819256004876	0.952501699857988	Transcript	Caudate
ENST00000572256.1	ENSG00000245008.3	ENSG00000245008	RP11-744N12.3	-0.0160296222665243	1.00974086929989	-0.513050294191189	0.608211858464259	0.952501699857988	Transcript	Caudate
ENST00000587999.1	ENSG00000267659.5	ENSG00000267659	LINC01482	0.0305527932678463	-1.2554040060819	0.51302552552559	0.608229167579685	0.952501699857988	Transcript	Caudate
ENST00000549687.5	ENSG00000136021.18	ENSG00000136021	SCYL2	0.0207489694639163	2.32675062368445	0.513020864762476	0.608232424690835	0.952501699857988	Transcript	Caudate
ENST00000539802.2	ENSG00000082805.19	ENSG00000082805	ERC1	-0.0342725127709857	-1.28375455630638	-0.513009380230495	0.6082404505337	0.952501699857988	Transcript	Caudate
ENST00000210444.5	ENSG00000095380.10	ENSG00000095380	NANS	0.0179944732007325	2.70406414237061	0.513004908850217	0.608243575323001	0.952501699857988	Transcript	Caudate
ENST00000446111.1	ENSG00000169919.16	ENSG00000169919	GUSB	-0.0518385411752931	-1.74211990654647	-0.513001927631144	0.608245658728734	0.952501699857988	Transcript	Caudate
ENST00000598180.1	ENSG00000104936.17	ENSG00000104936	DMPK	-0.0388121519286323	0.159553707075189	-0.512993695001811	0.608251412065258	0.952501699857988	Transcript	Caudate
ENST00000522895.1	ENSG00000143702.15	ENSG00000143702	CEP170	-0.0713362086440546	-2.76526705636781	-0.512951704593874	0.608280757254496	0.952501699857988	Transcript	Caudate
ENST00000420350.1	ENSG00000237101.1	ENSG00000237101	RP11-365O16.6	0.0382799351465982	-1.62319399364712	0.512945228428856	0.608285283208499	0.952501699857988	Transcript	Caudate
ENST00000585089.5	ENSG00000109083.13	ENSG00000109083	IFT20	0.0602815515904086	0.416492477009685	0.512935192804601	0.608292296767662	0.952501699857988	Transcript	Caudate
ENST00000412059.5	ENSG00000234741.7	ENSG00000234741	GAS5	0.110565460071069	-2.43801347634765	0.512932705086006	0.608294035355841	0.952501699857988	Transcript	Caudate
ENST00000561647.1	ENSG00000261543.1	ENSG00000261543	RP11-665J16.1	0.0460355746317604	-2.22467788887288	0.512932162853338	0.60829441430547	0.952501699857988	Transcript	Caudate
ENST00000464949.5	ENSG00000135940.6	ENSG00000135940	COX5B	-0.0615221282371017	0.510253781758653	-0.512921520998322	0.608301851589953	0.952501699857988	Transcript	Caudate
ENST00000361523.8	ENSG00000126581.12	ENSG00000126581	BECN1	0.0233569671177578	3.41417375170585	0.512921453300698	0.608301898901994	0.952501699857988	Transcript	Caudate
ENST00000378417.1	ENSG00000205037.2	ENSG00000205037	RP11-863P13.4	-0.0279947505085397	0.947525438140077	-0.51289906933263	0.608317542542754	0.95250206691012	Transcript	Caudate
ENST00000461547.5	ENSG00000124256.14	ENSG00000124256	ZBP1	-0.0278430781035877	-0.994347166029785	-0.512895694396382	0.608319901223731	0.95250206691012	Transcript	Caudate
ENST00000491281.1	ENSG00000144802.11	ENSG00000144802	NFKBIZ	0.0747705417068825	-2.51414292410652	0.512864597985636	0.60834163412674	0.952509524275724	Transcript	Caudate
ENST00000541346.1	ENSG00000089693.10	ENSG00000089693	MLF2	0.0285499470594501	0.52723270275166	0.512850221762064	0.608351681611813	0.952509524275724	Transcript	Caudate
ENST00000445890.6	ENSG00000079819.17	ENSG00000079819	EPB41L2	-0.11391061395006	1.20832560804444	-0.512824395048154	0.608369731985158	0.952509524275724	Transcript	Caudate
ENST00000352393.8	ENSG00000214078.12	ENSG00000214078	CPNE1	0.107871488720169	-0.171102648135123	0.512812038391001	0.608378368177267	0.952509524275724	Transcript	Caudate
ENST00000489056.5	ENSG00000173660.11	ENSG00000173660	UQCRH	0.0531677825764423	0.288117957297782	0.512809534905159	0.60838011789541	0.952509524275724	Transcript	Caudate
ENST00000551107.1	ENSG00000258274.1	ENSG00000258274	RP11-887P2.5	0.03109403272297	-1.21865176116534	0.512722419562032	0.608441005320078	0.952509524275724	Transcript	Caudate
ENST00000215587.11	ENSG00000099817.11	ENSG00000099817	POLR2E	0.0354109181687261	2.56064593691529	0.512688903303556	0.608464431525199	0.952509524275724	Transcript	Caudate
ENST00000412050.8	ENSG00000107864.14	ENSG00000107864	CPEB3	0.0192431474379038	5.09265714079189	0.512687756953243	0.60846523277444	0.952509524275724	Transcript	Caudate
ENST00000542837.2	ENSG00000118160.13	ENSG00000118160	SLC8A2	0.0477111611570494	2.34296255441704	0.512659425544415	0.608485035352603	0.952509524275724	Transcript	Caudate
ENST00000578778.5	ENSG00000173933.19	ENSG00000173933	RBM4	-0.091998649294498	-1.36035181025207	-0.51265736543398	0.608486475302751	0.952509524275724	Transcript	Caudate
ENST00000567811.1	ENSG00000103056.11	ENSG00000103056	SMPD3	0.0504862339406143	-1.83935226952564	0.512651749376278	0.608490400752049	0.952509524275724	Transcript	Caudate
ENST00000328828.5	ENSG00000183476.12	ENSG00000183476	SH2D7	-0.0833637614111501	-2.17573134664776	-0.512626410319183	0.608508112104019	0.952509524275724	Transcript	Caudate
ENST00000427816.1	ENSG00000118997.13	ENSG00000118997	DNAH7	-0.099705969664231	-2.94455232677893	-0.512617518390834	0.608514327388848	0.952509524275724	Transcript	Caudate
ENST00000556333.1	ENSG00000166965.12	ENSG00000166965	RCCD1	-0.0998539229720807	-2.93104286377693	-0.51260298130771	0.608524488588113	0.952509524275724	Transcript	Caudate
ENST00000479871.1	ENSG00000148229.12	ENSG00000148229	POLE3	-0.09756870534353	-2.89115401302581	-0.512586527803819	0.608535989427775	0.952509524275724	Transcript	Caudate
ENST00000626161.1	ENSG00000182621.17	ENSG00000182621	PLCB1	-0.0924812215249672	-1.5872611684596	-0.512583571193185	0.608538056080237	0.952509524275724	Transcript	Caudate
ENST00000551649.5	ENSG00000130477.15	ENSG00000130477	UNC13A	-0.207255074929618	-2.5185112714712	-0.512575197342735	0.608543909366701	0.952509524275724	Transcript	Caudate
ENST00000573447.1	ENSG00000263072.6	ENSG00000263072	ZNF213-AS1	0.113184438855554	-2.12733559487914	0.512572353115881	0.608545897475111	0.952509524275724	Transcript	Caudate
ENST00000464877.1	ENSG00000090520.11	ENSG00000090520	DNAJB11	0.0373968108989635	-1.00943297254957	0.512541555931428	0.608567424826286	0.952509524275724	Transcript	Caudate
ENST00000478173.5	ENSG00000137221.14	ENSG00000137221	TJAP1	0.0566672071090018	-2.45543343685782	0.512537410328234	0.60857032264497	0.952509524275724	Transcript	Caudate
ENST00000469331.1	ENSG00000144895.11	ENSG00000144895	EIF2A	0.0427235784677833	-1.76370090265378	0.512503828798722	0.608593796702118	0.952509524275724	Transcript	Caudate
ENST00000474676.1	ENSG00000119522.16	ENSG00000119522	DENND1A	-0.0560097091868142	-1.05039920651124	-0.512466957086421	0.608619571118903	0.952509524275724	Transcript	Caudate
ENST00000573186.5	ENSG00000215041.9	ENSG00000215041	NEURL4	-0.156394576220022	-1.1040722234093	-0.512451725403195	0.608630218658135	0.952509524275724	Transcript	Caudate
ENST00000482659.2	ENSG00000162105.17	ENSG00000162105	SHANK2	-0.0429244750163637	-2.54073600509078	-0.512427675908426	0.608647030360264	0.952509524275724	Transcript	Caudate
ENST00000598962.5	ENSG00000105223.19	ENSG00000105223	PLD3	-0.0719182033391891	-1.30702378480669	-0.512418011024888	0.608653786616517	0.952509524275724	Transcript	Caudate
ENST00000551775.5	ENSG00000196531.10	ENSG00000196531	NACA	-0.0263961022409928	3.28819546153165	-0.512411065950723	0.608658641605265	0.952509524275724	Transcript	Caudate
ENST00000522562.5	ENSG00000113048.16	ENSG00000113048	MRPS27	0.0879425942194529	-3.07238753058092	0.512410366827526	0.608659130331783	0.952509524275724	Transcript	Caudate
ENST00000629590.2	ENSG00000100095.18	ENSG00000100095	SEZ6L	-0.140840817270206	-3.94751480446163	-0.512383881845695	0.608677644956004	0.952509524275724	Transcript	Caudate
ENST00000424157.2	ENSG00000278080.1	ENSG00000278080	SPDYE15P	-0.0305399384912867	-0.803284824389931	-0.512376216739375	0.608683003381699	0.952509524275724	Transcript	Caudate
ENST00000389093.7	ENSG00000067225.17	ENSG00000067225	PKM	0.0439816124303748	3.30790340990293	0.512372656803883	0.6086854920236	0.952509524275724	Transcript	Caudate
ENST00000520056.1	ENSG00000104695.12	ENSG00000104695	PPP2CB	0.0340557922419721	-0.572993906389055	0.512368285257835	0.608688548043814	0.952509524275724	Transcript	Caudate
ENST00000479303.1	ENSG00000197448.13	ENSG00000197448	GSTK1	-0.0231106547482867	1.45312180530922	-0.512360725249011	0.608693833041451	0.952509524275724	Transcript	Caudate
ENST00000355557.6	ENSG00000196387.9	ENSG00000196387	ZNF140	-0.0208864041604781	1.56368693778719	-0.512358148999917	0.60869563403218	0.952509524275724	Transcript	Caudate
ENST00000377728.7	ENSG00000171680.20	ENSG00000171680	PLEKHG5	-0.171617459138243	-2.88243572110606	-0.512350125269428	0.608701243234941	0.952509524275724	Transcript	Caudate
ENST00000475192.1	ENSG00000132664.11	ENSG00000132664	POLR3F	-0.0656658989973684	-1.85609088257609	-0.512349284278502	0.608701831153411	0.952509524275724	Transcript	Caudate
ENST00000636709.1	ENSG00000175344.17	ENSG00000175344	CHRNA7	0.0233766532495864	0.742916511555441	0.512337672121326	0.608709948985956	0.952509524275724	Transcript	Caudate
ENST00000356126.7	ENSG00000197170.9	ENSG00000197170	PSMD12	0.0133738810352922	5.13081481771349	0.512333389992693	0.608712942550758	0.952509524275724	Transcript	Caudate
ENST00000524254.5	ENSG00000156795.6	ENSG00000156795	WDYHV1	0.120423195060024	-2.69597557439925	0.5123072928167	0.608731186794052	0.952509524275724	Transcript	Caudate
ENST00000382974.6	ENSG00000099917.17	ENSG00000099917	MED15	-0.117972337892913	-2.63830932363887	-0.512302264927383	0.608734701763209	0.952509524275724	Transcript	Caudate
ENST00000624684.1	ENSG00000280073.1	ENSG00000280073	CTD-2525P14.5	-0.0369663626434811	-1.07429162472857	-0.512290846688801	0.608742684223307	0.952509524275724	Transcript	Caudate
ENST00000557147.1	ENSG00000272888.5	ENSG00000272888	LINC01578	0.0298689678615155	0.458109547213535	0.512288328709331	0.608744444542326	0.952509524275724	Transcript	Caudate
ENST00000380281.5	ENSG00000110844.13	ENSG00000110844	PRPF40B	0.0306131981816851	2.32386553242118	0.512276760236411	0.608752532089012	0.952509524275724	Transcript	Caudate
ENST00000637710.1	ENSG00000283352.1	ENSG00000283352	GUSBP1	-0.0212733193442049	1.47707414567014	-0.512274124380708	0.608754374828664	0.952509524275724	Transcript	Caudate
ENST00000524666.5	ENSG00000133884.9	ENSG00000133884	DPF2	-0.0123020345362411	2.55323504566608	-0.512271560915215	0.608756166962356	0.952509524275724	Transcript	Caudate
ENST00000299459.2	ENSG00000166368.2	ENSG00000166368	OR2D2	-0.0486013938029561	-1.53498319582202	-0.512251873625673	0.608769930540006	0.952509524275724	Transcript	Caudate
ENST00000596459.5	ENSG00000066044.14	ENSG00000066044	ELAVL1	0.0174092367003615	2.83748652030773	0.512243506102089	0.608775780400115	0.952509524275724	Transcript	Caudate
ENST00000494754.1	ENSG00000018408.14	ENSG00000018408	WWTR1	0.105102361220406	-1.49057600822313	0.512242784622835	0.608776284798161	0.952509524275724	Transcript	Caudate
ENST00000525617.2	ENSG00000154237.12	ENSG00000154237	LRRK1	0.034511462767726	-1.04801119463495	0.512231291730622	0.608784319693856	0.952509524275724	Transcript	Caudate
ENST00000476306.1	ENSG00000186862.17	ENSG00000186862	PDZD7	-0.0169969370185266	0.871351227848246	-0.512221804661542	0.608790952316827	0.952509524275724	Transcript	Caudate
ENST00000487310.1	ENSG00000096968.13	ENSG00000096968	JAK2	-0.0526133835871021	-2.27297520258743	-0.512207849056834	0.608800709052062	0.952509524275724	Transcript	Caudate
ENST00000498325.5	ENSG00000100281.13	ENSG00000100281	HMGXB4	-0.0475138579590635	-2.30330524825617	-0.512205093507872	0.60880263553805	0.952509524275724	Transcript	Caudate
ENST00000497932.5	ENSG00000119487.16	ENSG00000119487	MAPKAP1	0.0468969993920495	-1.17655004955186	0.512181515449969	0.608819119768866	0.952509524275724	Transcript	Caudate
ENST00000495275.1	ENSG00000120334.15	ENSG00000120334	CENPL	-0.0217345824768826	0.474908511949698	-0.512163241555173	0.608831895814109	0.952509524275724	Transcript	Caudate
ENST00000619982.4	ENSG00000132153.14	ENSG00000132153	DHX30	-0.133139583287391	0.879779176901375	-0.512155317309772	0.608837436023211	0.952509524275724	Transcript	Caudate
ENST00000556264.1	ENSG00000100596.6	ENSG00000100596	SPTLC2	-0.0459563479536228	-2.3753513642179	-0.512153559665226	0.608838664877444	0.952509524275724	Transcript	Caudate
ENST00000451184.1	ENSG00000237971.1	ENSG00000237971	RP11-231N9.1	-0.0284204966916295	-0.488915126012654	-0.512117019995672	0.608864211777066	0.952509524275724	Transcript	Caudate
ENST00000549063.1	ENSG00000083454.21	ENSG00000083454	P2RX5	0.0373210787668872	0.223624724472699	0.512113647949577	0.608866569384736	0.952509524275724	Transcript	Caudate
ENST00000608645.5	ENSG00000166313.18	ENSG00000166313	APBB1	-0.13739898639198	-3.44026385629222	-0.512109584414352	0.608869410460991	0.952509524275724	Transcript	Caudate
ENST00000495544.5	ENSG00000196562.14	ENSG00000196562	SULF2	0.116370214793105	-1.31773192898544	0.512077409779691	0.608891906006198	0.952509524275724	Transcript	Caudate
ENST00000636027.1	ENSG00000181090.18	ENSG00000181090	EHMT1	-0.0201820262181125	2.4869019097026	-0.51207109010756	0.608896324576153	0.952509524275724	Transcript	Caudate
ENST00000531244.1	ENSG00000110075.14	ENSG00000110075	PPP6R3	0.0876919757047782	-2.97938583947051	0.512065298711128	0.608900373800423	0.952509524275724	Transcript	Caudate
ENST00000484298.5	ENSG00000116127.17	ENSG00000116127	ALMS1	-0.0153633652179223	6.0070217286944	-0.512043631173597	0.608915523399986	0.952509524275724	Transcript	Caudate
ENST00000488489.5	ENSG00000125967.16	ENSG00000125967	NECAB3	0.0524210623925347	0.198019927573738	0.512039855073857	0.608918163606436	0.952509524275724	Transcript	Caudate
ENST00000532118.5	ENSG00000137710.14	ENSG00000137710	RDX	0.0900026024483428	-1.82288529193291	0.51203848526857	0.608919121360144	0.952509524275724	Transcript	Caudate
ENST00000507491.1	ENSG00000248528.1	ENSG00000248528	CTC-458G6.2	-0.0355191729102614	-1.8521871106596	-0.512026672714178	0.608927380604091	0.952509524275724	Transcript	Caudate
ENST00000611716.4	ENSG00000140479.16	ENSG00000140479	PCSK6	-0.203992427123614	-1.45599257553445	-0.511995415069871	0.608949235941481	0.952509524275724	Transcript	Caudate
ENST00000464515.1	ENSG00000122641.10	ENSG00000122641	INHBA	0.0671575827937247	-1.02719118533672	0.511969932245681	0.608967053785341	0.952509524275724	Transcript	Caudate
ENST00000343631.3	ENSG00000151348.13	ENSG00000151348	EXT2	0.175547177304463	-4.25072568900269	0.511960670324557	0.608973529870324	0.952509524275724	Transcript	Caudate
ENST00000395400.4	ENSG00000260280.5	ENSG00000260280	SLX1B-SULT1A4	0.0198980142677941	1.10537299816513	0.511946574203109	0.608983386165371	0.952509524275724	Transcript	Caudate
ENST00000566712.2	ENSG00000213599.10	ENSG00000213599	SLX1A-SULT1A3	0.0198980142677941	1.10537299816513	0.511946574203109	0.608983386165371	0.952509524275724	Transcript	Caudate
ENST00000453186.5	ENSG00000162929.13	ENSG00000162929	KIAA1841	-0.0955655945666802	1.69224277974334	-0.511881257863413	0.609029057609754	0.952509524275724	Transcript	Caudate
ENST00000401576.1	ENSG00000162928.8	ENSG00000162928	PEX13	0.0460103420901485	-0.0181476519714366	0.511875207320143	0.609033288436361	0.952509524275724	Transcript	Caudate
ENST00000493048.1	ENSG00000155636.14	ENSG00000155636	RBM45	0.0433196778495982	-0.767233501486615	0.511868619337116	0.609037895081247	0.952509524275724	Transcript	Caudate
ENST00000531134.5	ENSG00000139132.14	ENSG00000139132	FGD4	0.0531093044295885	2.32981702213169	0.511865386790004	0.609040155444405	0.952509524275724	Transcript	Caudate
ENST00000298684.9	ENSG00000165795.22	ENSG00000165795	NDRG2	-0.121720890849545	-3.38988438286033	-0.511856497626925	0.609046371223631	0.952509524275724	Transcript	Caudate
ENST00000469350.5	ENSG00000152952.11	ENSG00000152952	PLOD2	-0.0837743976434851	-0.843557912639037	-0.51185060239294	0.609050493502807	0.952509524275724	Transcript	Caudate
ENST00000334937.8	ENSG00000197779.13	ENSG00000197779	ZNF81	0.0301406985889391	-0.417093444536149	0.511838645324213	0.609058854596053	0.952509524275724	Transcript	Caudate
ENST00000533929.5	ENSG00000134575.9	ENSG00000134575	ACP2	-0.0784417320193618	-1.67688858937433	-0.511807931319702	0.609080331888799	0.952509524275724	Transcript	Caudate
ENST00000425074.3	ENSG00000197128.11	ENSG00000197128	ZNF772	0.0523947454487892	0.540463854320791	0.511767303040352	0.609108742427396	0.952509524275724	Transcript	Caudate
ENST00000412972.1	ENSG00000236559.1	ENSG00000236559	RP11-243J16.7	-0.0272690909870457	-0.177113731051891	-0.511760237925427	0.609113682980575	0.952509524275724	Transcript	Caudate
ENST00000393347.7	ENSG00000037280.15	ENSG00000037280	FLT4	-0.0953707011069811	-2.00741239484059	-0.511738965337653	0.609128558763318	0.952509524275724	Transcript	Caudate
ENST00000556508.5	ENSG00000099814.15	ENSG00000099814	CEP170B	-0.0741218499145314	3.02872878983327	-0.511731067071875	0.609134082010685	0.952509524275724	Transcript	Caudate
ENST00000430244.1	ENSG00000235475.1	ENSG00000235475	LINC01372	0.0217555216975338	-0.364613904611434	0.511730429370205	0.60913452795564	0.952509524275724	Transcript	Caudate
ENST00000460583.1	ENSG00000162836.11	ENSG00000162836	ACP6	0.103940662138996	-3.26157617571418	0.511727822020423	0.609136351277584	0.952509524275724	Transcript	Caudate
ENST00000560184.5	ENSG00000157823.16	ENSG00000157823	AP3S2	0.0462188178808329	-1.9933653097839	0.511710524878305	0.609148447245658	0.952509524275724	Transcript	Caudate
ENST00000558881.1	ENSG00000178997.11	ENSG00000178997	EXD1	-0.0291762146205009	-1.46717561582899	-0.51169131586227	0.609161880321337	0.952509524275724	Transcript	Caudate
ENST00000585222.1	ENSG00000266505.1	ENSG00000266505	RP11-629E24.2	-0.0269035797587076	-0.882393124080756	-0.511684416987113	0.609166704812718	0.952509524275724	Transcript	Caudate
ENST00000454879.1	ENSG00000233562.1	ENSG00000233562	RP11-548N1.1	0.0473915316522175	-2.00196225001038	0.51166993572376	0.609176831842349	0.952509524275724	Transcript	Caudate
ENST00000481928.1	ENSG00000187514.15	ENSG00000187514	PTMA	0.034860885506929	0.642866249532016	0.511647231171581	0.609192709729427	0.952509524275724	Transcript	Caudate
ENST00000359025.4	ENSG00000251474.6	ENSG00000251474	RPL32P3	-0.085465436859191	-3.03232963834933	-0.511630152374234	0.609204653500827	0.952509524275724	Transcript	Caudate
ENST00000597852.5	ENSG00000104894.11	ENSG00000104894	CD37	-0.0245631648467049	0.221706966155557	-0.511612516226738	0.609216987155476	0.952509524275724	Transcript	Caudate
ENST00000264167.8	ENSG00000018510.13	ENSG00000018510	AGPS	0.0138615644861014	5.24149823619429	0.511599234382795	0.609226275747241	0.952509524275724	Transcript	Caudate
ENST00000593140.1	ENSG00000267760.1	ENSG00000267760	CTC-565M22.1	-0.0411365137257362	-2.174582372085	-0.511571564276765	0.60924562690192	0.952509524275724	Transcript	Caudate
ENST00000482455.5	ENSG00000160014.16	ENSG00000160014	CALM3	0.0847236922144166	0.678179244228389	0.511552514592484	0.609258949503593	0.952509524275724	Transcript	Caudate
ENST00000607259.1	ENSG00000271833.1	ENSG00000271833	RP11-356B19.11	0.0289361949750964	-0.657090765005317	0.511549113002176	0.609261328456064	0.952509524275724	Transcript	Caudate
ENST00000323646.9	ENSG00000176485.10	ENSG00000176485	PLA2G16	0.0267194027475514	5.06831359445619	0.511543115867806	0.609265522650748	0.952509524275724	Transcript	Caudate
ENST00000295899.9	ENSG00000163634.11	ENSG00000163634	THOC7	0.0162549933024685	4.4023734578974	0.511539563296477	0.609268007206091	0.952509524275724	Transcript	Caudate
ENST00000636833.1	ENSG00000157388.14	ENSG00000157388	CACNA1D	0.0391994809317555	-1.90519869466205	0.511537943186278	0.609269140261114	0.952509524275724	Transcript	Caudate
ENST00000373736.6	ENSG00000084628.9	ENSG00000084628	NKAIN1	-0.0510543359606482	1.30199636253711	-0.511496626320254	0.609298036318737	0.952509524275724	Transcript	Caudate
ENST00000350849.10	ENSG00000124215.16	ENSG00000124215	CDH26	-0.0454040062482859	-1.32419233756252	-0.511489044433004	0.609303338981236	0.952509524275724	Transcript	Caudate
ENST00000390005.9	ENSG00000144535.19	ENSG00000144535	DIS3L2	0.0276758027913861	2.76541308449255	0.511457596744923	0.609325333260295	0.952509524275724	Transcript	Caudate
ENST00000569585.1	ENSG00000074071.14	ENSG00000074071	MRPS34	0.0174411196299085	2.84362036038556	0.5114484546016	0.609331727273812	0.952509524275724	Transcript	Caudate
ENST00000378825.4	ENSG00000151468.10	ENSG00000151468	CCDC3	0.0296812506690308	2.68634864488663	0.51144653222778	0.609333071785553	0.952509524275724	Transcript	Caudate
ENST00000328664.8	ENSG00000187010.19	ENSG00000187010	RHD	0.192467829765313	-2.38059091227909	0.511406040766223	0.609361391895051	0.952509524275724	Transcript	Caudate
ENST00000482370.1	ENSG00000142676.12	ENSG00000142676	RPL11	-0.046095751543455	-1.65826560916306	-0.511388928308829	0.609373360685526	0.952509524275724	Transcript	Caudate
ENST00000524191.5	ENSG00000040341.17	ENSG00000040341	STAU2	0.0400577732902101	-1.35724015907714	0.511380977603846	0.609378921601232	0.952509524275724	Transcript	Caudate
ENST00000536588.1	ENSG00000272921.1	ENSG00000272921	RP11-500M8.7	-0.0569447847864898	-0.13445878276864	-0.51137435379216	0.609383554472914	0.952509524275724	Transcript	Caudate
ENST00000360124.9	ENSG00000100197.20	ENSG00000100197	CYP2D6	0.0965450218812997	-1.91289962677305	0.511372879086952	0.609384585923459	0.952509524275724	Transcript	Caudate
ENST00000345042.6	ENSG00000144381.16	ENSG00000144381	HSPD1	0.0633702587747955	4.13417971062358	0.511344141560573	0.609404685918014	0.952509524275724	Transcript	Caudate
ENST00000599687.1	ENSG00000104852.14	ENSG00000104852	SNRNP70	0.0308130465098732	0.480845437739642	0.511331959716603	0.609413206399592	0.952509524275724	Transcript	Caudate
ENST00000510979.5	ENSG00000183474.15	ENSG00000183474	GTF2H2C	-0.0254776838612019	3.36213009587481	-0.511330269810778	0.609414388393275	0.952509524275724	Transcript	Caudate
ENST00000441501.5	ENSG00000099917.17	ENSG00000099917	MED15	-0.0685335741626716	-2.46149931859595	-0.511328681655604	0.609415499219056	0.952509524275724	Transcript	Caudate
ENST00000506531.5	ENSG00000172932.14	ENSG00000172932	ANKRD13D	0.104086664459616	-1.92702799977024	0.511316061409851	0.609424326407737	0.952509524275724	Transcript	Caudate
ENST00000373422.7	ENSG00000134686.17	ENSG00000134686	PHC2	0.0251637704172761	3.26723446657812	0.511303107202144	0.609433387244346	0.952509524275724	Transcript	Caudate
ENST00000470664.1	ENSG00000003402.19	ENSG00000003402	CFLAR	-0.0362633112829988	-0.724491793619401	-0.511298261355948	0.609436776692917	0.952509524275724	Transcript	Caudate
ENST00000581777.1	ENSG00000125457.13	ENSG00000125457	MIF4GD	0.0392231862873794	-1.67368481652277	0.511272715695324	0.609454644857409	0.952509524275724	Transcript	Caudate
ENST00000455913.5	ENSG00000106829.18	ENSG00000106829	TLE4	-0.03925525320947	-0.974095611388146	-0.511261168101906	0.609462722012354	0.952509524275724	Transcript	Caudate
ENST00000619871.1	ENSG00000264522.5	ENSG00000264522	OTUD7B	-0.0226993941680027	1.90589244054767	-0.511256286306454	0.609466136679183	0.952509524275724	Transcript	Caudate
ENST00000313070.11	ENSG00000081803.15	ENSG00000081803	CADPS2	-0.104464978698276	0.234210613151944	-0.511249252390115	0.609471056703861	0.952509524275724	Transcript	Caudate
ENST00000561314.5	ENSG00000075413.17	ENSG00000075413	MARK3	-0.0521768590429385	-1.16586448805169	-0.511247571048716	0.609472232757036	0.952509524275724	Transcript	Caudate
ENST00000461050.5	ENSG00000143622.10	ENSG00000143622	RIT1	-0.0429908523937988	-0.0708721989505652	-0.511243424704869	0.609475133017581	0.952509524275724	Transcript	Caudate
ENST00000559544.1	ENSG00000259598.1	ENSG00000259598	RP11-275I4.1	-0.0299083968785811	-0.955316374628043	-0.511240004025386	0.609477525699264	0.952509524275724	Transcript	Caudate
ENST00000586453.1	ENSG00000267455.1	ENSG00000267455	RP11-78A19.2	0.0460629015752238	-1.018140678206	0.511224714724743	0.609488220242573	0.952509524275724	Transcript	Caudate
ENST00000563188.5	ENSG00000166847.9	ENSG00000166847	DCTN5	-0.0434230270798809	-1.81563468948477	-0.511211289717409	0.609497610821091	0.952509524275724	Transcript	Caudate
ENST00000534221.1	ENSG00000178105.9	ENSG00000178105	DDX10	-0.0961881609247669	-3.12315769203286	-0.511208985690614	0.60949922245758	0.952509524275724	Transcript	Caudate
ENST00000418185.6	ENSG00000174428.16	ENSG00000174428	GTF2IRD2B	-0.102296039729049	0.749519368028798	-0.511202540043628	0.609503731113112	0.952509524275724	Transcript	Caudate
ENST00000543428.5	ENSG00000131467.10	ENSG00000131467	PSME3	0.143287395525358	-3.66517076516883	0.511186116514876	0.609515219248839	0.952509524275724	Transcript	Caudate
ENST00000560081.5	ENSG00000140519.12	ENSG00000140519	RHCG	-0.085196263651512	-1.80651389536491	-0.511171578101591	0.609525388841008	0.952509524275724	Transcript	Caudate
ENST00000281523.7	ENSG00000151789.10	ENSG00000151789	ZNF385D	0.0239009368539952	4.23811221459013	0.511134090152551	0.609551611938715	0.952509524275724	Transcript	Caudate
ENST00000538072.1	ENSG00000121350.15	ENSG00000121350	PYROXD1	-0.0468101895677555	-2.25191607142269	-0.511129102758068	0.609555100696	0.952509524275724	Transcript	Caudate
ENST00000257981.6	ENSG00000135519.6	ENSG00000135519	KCNH3	0.0298507295854239	5.8386189114644	0.511110076508622	0.609568409924844	0.952509524275724	Transcript	Caudate
ENST00000546243.5	ENSG00000126351.12	ENSG00000126351	THRA	0.0318239596237293	3.00742806950638	0.511103057593123	0.609573319824499	0.952509524275724	Transcript	Caudate
ENST00000551772.5	ENSG00000166908.17	ENSG00000166908	PIP4K2C	0.104179116922311	-2.8451051647877	0.511101773611245	0.609574218002513	0.952509524275724	Transcript	Caudate
ENST00000589961.2	ENSG00000099821.13	ENSG00000099821	POLRMT	-0.0999551610039765	-2.45770634545723	-0.511090622766979	0.609582018326812	0.952509524275724	Transcript	Caudate
ENST00000537909.2	ENSG00000149654.9	ENSG00000149654	CDH22	0.105941186397283	0.151762979783991	0.511076487475527	0.609591906418566	0.952509524275724	Transcript	Caudate
ENST00000460436.6	ENSG00000156709.13	ENSG00000156709	AIFM1	0.0226457118750941	0.186218538640533	0.51106715953223	0.609598431654611	0.952509524275724	Transcript	Caudate
ENST00000480523.1	ENSG00000167037.18	ENSG00000167037	SGSM1	0.0759312980240962	1.25220565376663	0.511061352573012	0.609602493849805	0.952509524275724	Transcript	Caudate
ENST00000598885.5	ENSG00000083828.15	ENSG00000083828	ZNF586	-0.0599643243977671	-1.68601904373227	-0.511060490008705	0.60960309724832	0.952509524275724	Transcript	Caudate
ENST00000376767.7	ENSG00000099139.13	ENSG00000099139	PCSK5	0.0508025537756724	2.5303645593937	0.511058582107727	0.609604431902934	0.952509524275724	Transcript	Caudate
ENST00000429951.5	ENSG00000149292.16	ENSG00000149292	TTC12	-0.0612484560414737	-1.92557758307409	-0.511045803538122	0.609613371067602	0.952509524275724	Transcript	Caudate
ENST00000549982.5	ENSG00000198015.12	ENSG00000198015	MRPL42	-0.0094222349386999	5.80669241548293	-0.511043524010004	0.609614965702713	0.952509524275724	Transcript	Caudate
ENST00000591816.5	ENSG00000134769.21	ENSG00000134769	DTNA	0.032598964957632	-1.06109519394912	0.511036445208274	0.609619917663053	0.952509524275724	Transcript	Caudate
ENST00000383808.6	ENSG00000206567.9	ENSG00000206567	AC022007.5	-0.0399380449224339	-0.354843370128931	-0.511017063203299	0.609633476394286	0.952509524275724	Transcript	Caudate
ENST00000238647.4	ENSG00000119669.4	ENSG00000119669	IRF2BPL	-0.0161463007718245	4.15638664966871	-0.510989734420668	0.609652594542798	0.952509524275724	Transcript	Caudate
ENST00000543411.5	ENSG00000114812.12	ENSG00000114812	VIPR1	-0.16651250320646	-3.28855620967008	-0.510977316255428	0.609661281894377	0.952509524275724	Transcript	Caudate
ENST00000295704.6	ENSG00000163481.7	ENSG00000163481	RNF25	0.0183107931809711	2.42956867123117	0.510968749917481	0.609667274662859	0.952509524275724	Transcript	Caudate
ENST00000479636.1	ENSG00000105928.13	ENSG00000105928	DFNA5	0.0277989639650996	2.50005573794408	0.510967506807107	0.609668144310008	0.952509524275724	Transcript	Caudate
ENST00000515868.5	ENSG00000178950.16	ENSG00000178950	GAK	0.0292602902944786	0.547347154719387	0.510965929981279	0.609669247416461	0.952509524275724	Transcript	Caudate
ENST00000611635.4	ENSG00000277561.4	ENSG00000277561	GOLGA8IP	-0.0670271779254667	-2.35377993179724	-0.510954818167669	0.60967702097832	0.952509524275724	Transcript	Caudate
ENST00000473413.1	ENSG00000136888.6	ENSG00000136888	ATP6V1G1	-0.0386492402801913	-1.37126819997956	-0.510952669988497	0.609678523798737	0.952509524275724	Transcript	Caudate
ENST00000425752.6	ENSG00000177119.15	ENSG00000177119	ANO6	0.0310764457664885	0.144996019951172	0.510948354348899	0.609681542933319	0.952509524275724	Transcript	Caudate
ENST00000373620.7	ENSG00000119522.16	ENSG00000119522	DENND1A	-0.0231419362406387	2.85474368159705	-0.510931919079741	0.609693040777828	0.952509524275724	Transcript	Caudate
ENST00000587262.1	ENSG00000152223.12	ENSG00000152223	EPG5	0.0380515148861692	-1.06077255247061	0.510923837873006	0.60969869429288	0.952509524275724	Transcript	Caudate
ENST00000569609.5	ENSG00000103168.16	ENSG00000103168	TAF1C	0.072148992810184	-1.81323078587105	0.510910164899243	0.609708259794161	0.952509524275724	Transcript	Caudate
ENST00000361256.9	ENSG00000198917.12	ENSG00000198917	C9orf114	-0.0087952088826142	4.17251271277776	-0.51087174945697	0.609735135283545	0.952509524275724	Transcript	Caudate
ENST00000368678.8	ENSG00000010810.17	ENSG00000010810	FYN	-0.155110566115328	-3.92223404091348	-0.510857931860138	0.609744802220052	0.952509524275724	Transcript	Caudate
ENST00000572562.1	ENSG00000141579.6	ENSG00000141579	ZNF750	0.104756136472918	-3.23750862654687	0.510843748039974	0.609754725441376	0.952509524275724	Transcript	Caudate
ENST00000520773.5	ENSG00000197083.11	ENSG00000197083	ZNF300P1	0.04025701584421	0.722820256885234	0.510824037832409	0.60976851512894	0.952509524275724	Transcript	Caudate
ENST00000484674.5	ENSG00000171877.20	ENSG00000171877	FRMD5	0.0225381148561225	2.2048817509213	0.510806224550643	0.609780977805856	0.952509524275724	Transcript	Caudate
ENST00000415455.5	ENSG00000145113.21	ENSG00000145113	MUC4	-0.147010862486956	-3.54001953090223	-0.510793591127698	0.609789816575559	0.952509524275724	Transcript	Caudate
ENST00000539214.5	ENSG00000065154.11	ENSG00000065154	OAT	-0.037508547422945	1.19725783754378	-0.510778606622896	0.609800300315687	0.952509524275724	Transcript	Caudate
ENST00000481242.5	ENSG00000136895.18	ENSG00000136895	GARNL3	-0.0162451181185899	2.48858748149181	-0.510742231617719	0.609825750013093	0.952509524275724	Transcript	Caudate
ENST00000538438.1	ENSG00000167992.12	ENSG00000167992	VWCE	-0.0586655671113395	-2.41477586721844	-0.510692854136794	0.609860297623854	0.952509524275724	Transcript	Caudate
ENST00000616117.5	ENSG00000206113.9	ENSG00000206113	CFAP99	0.121090904414095	-3.36208880836698	0.510682196940555	0.609867754187366	0.952509524275724	Transcript	Caudate
ENST00000476527.6	ENSG00000131381.12	ENSG00000131381	RBSN	0.0283334228488553	3.35177159642534	0.510678546329172	0.609870308434718	0.952509524275724	Transcript	Caudate
ENST00000512893.1	ENSG00000138768.14	ENSG00000138768	USO1	0.0409581196463578	-1.2688367792468	0.510675829729572	0.60987220917898	0.952509524275724	Transcript	Caudate
ENST00000520547.3	ENSG00000253626.3	ENSG00000253626	EIF5AL1	0.0210718090305645	0.428541704784002	0.510660774543334	0.609882743005517	0.952509524275724	Transcript	Caudate
ENST00000491836.2	ENSG00000071242.11	ENSG00000071242	RPS6KA2	-0.0367206410431723	-0.861234503275912	-0.51062869694025	0.609905187362932	0.952509524275724	Transcript	Caudate
ENST00000544304.5	ENSG00000111737.11	ENSG00000111737	RAB35	0.0859642714843419	-2.32091801142553	0.510628019155251	0.609905661605855	0.952509524275724	Transcript	Caudate
ENST00000313080.8	ENSG00000129667.12	ENSG00000129667	RHBDF2	-0.0546244124896943	1.06010328958263	-0.510586741311954	0.609934543825388	0.952509524275724	Transcript	Caudate
ENST00000578948.2	ENSG00000265753.2	ENSG00000265753	RN7SL444P	0.0235375546993776	-0.702319982216173	0.510561358000592	0.60995230490042	0.952509524275724	Transcript	Caudate
ENST00000489629.1	ENSG00000119203.13	ENSG00000119203	CPSF3	-0.0725144198295279	-1.91949343545432	-0.510534010236498	0.609971440789911	0.952509524275724	Transcript	Caudate
ENST00000422366.5	ENSG00000232940.5	ENSG00000232940	HCG25	-0.0440028691301734	-2.11362277173495	-0.51053029713513	0.609974038957047	0.952509524275724	Transcript	Caudate
ENST00000372216.8	ENSG00000197565.15	ENSG00000197565	COL4A6	0.151486220253326	-2.43015591412065	0.510521357298667	0.609980294445967	0.952509524275724	Transcript	Caudate
ENST00000490537.6	ENSG00000120699.12	ENSG00000120699	EXOSC8	-0.0201581332683202	1.14025680565014	-0.510506193224094	0.609990905298372	0.952509524275724	Transcript	Caudate
ENST00000601047.5	ENSG00000104824.16	ENSG00000104824	HNRNPL	-0.0182320199490765	2.48670120618577	-0.510498452467907	0.609996321817669	0.952509524275724	Transcript	Caudate
ENST00000510617.5	ENSG00000168491.9	ENSG00000168491	CCDC110	0.0739237540388992	0.240072119678459	0.510481883681148	0.61000791573808	0.952509524275724	Transcript	Caudate
ENST00000389447.9	ENSG00000172775.16	ENSG00000172775	FAM192A	-0.0391585057154395	2.75469610741226	-0.510459090843364	0.610023865065637	0.952509524275724	Transcript	Caudate
ENST00000567758.5	ENSG00000158865.12	ENSG00000158865	SLC5A11	0.167482090294101	-3.88972594619054	0.510448010040871	0.610031618943463	0.952509524275724	Transcript	Caudate
ENST00000398165.7	ENSG00000160200.17	ENSG00000160200	CBS	-0.162484115135091	2.06487880852574	-0.510443107998685	0.610035049199672	0.952509524275724	Transcript	Caudate
ENST00000382450.8	ENSG00000167965.17	ENSG00000167965	MLST8	0.137762650480964	-4.17307297265457	0.510432049446559	0.61004278757084	0.952509524275724	Transcript	Caudate
ENST00000425013.6	ENSG00000011275.18	ENSG00000011275	RNF216	0.0106504744270497	5.51723078412389	0.510421881537416	0.610049902741173	0.952509524275724	Transcript	Caudate
ENST00000399903.6	ENSG00000132670.20	ENSG00000132670	PTPRA	0.0491547145437551	3.868681591578	0.51041932107954	0.610051694471701	0.952509524275724	Transcript	Caudate
ENST00000521418.1	ENSG00000070501.11	ENSG00000070501	POLB	-0.071955839534775	-2.46256830417293	-0.51040785936423	0.610059715060146	0.952509524275724	Transcript	Caudate
ENST00000526368.1	ENSG00000168002.11	ENSG00000168002	POLR2G	-0.078169386004842	-2.51422518408872	-0.510397049428562	0.610067279594469	0.952509524275724	Transcript	Caudate
ENST00000456699.6	ENSG00000075711.20	ENSG00000075711	DLG1	0.137390518016451	-4.02248265300775	0.510392119024983	0.610070729786806	0.952509524275724	Transcript	Caudate
ENST00000463788.1	ENSG00000138279.15	ENSG00000138279	ANXA7	0.0585636669918192	-2.6336679773664	0.510385218974283	0.610075558311222	0.952509524275724	Transcript	Caudate
ENST00000393728.6	ENSG00000122203.14	ENSG00000122203	KIAA1191	-0.0550235890274826	2.14071290138467	-0.510365290976046	0.610089503641521	0.952509524275724	Transcript	Caudate
ENST00000528697.5	ENSG00000148948.7	ENSG00000148948	LRRC4C	0.0286758924380073	2.01760165945261	0.510363234803376	0.610090942530056	0.952509524275724	Transcript	Caudate
ENST00000435990.5	ENSG00000059728.10	ENSG00000059728	MXD1	0.0726032768128903	-1.25381795425598	0.510353469249107	0.610097776385384	0.952509524275724	Transcript	Caudate
ENST00000238156.7	ENSG00000119242.8	ENSG00000119242	CCDC92	0.0166851680997886	4.45678901271641	0.510351648862534	0.610099050280852	0.952509524275724	Transcript	Caudate
ENST00000482463.5	ENSG00000115944.14	ENSG00000115944	COX7A2L	0.0239156067381874	0.344062557815156	0.510349837976692	0.610100317528944	0.952509524275724	Transcript	Caudate
ENST00000461200.5	ENSG00000064201.15	ENSG00000064201	TSPAN32	-0.0370280149262791	-0.606789324244086	-0.510327019072002	0.610116286175244	0.952509524275724	Transcript	Caudate
ENST00000493142.1	ENSG00000136267.13	ENSG00000136267	DGKB	0.0381261175314911	-0.565161902298366	0.510325315261654	0.610117478507468	0.952509524275724	Transcript	Caudate
ENST00000283109.7	ENSG00000058729.10	ENSG00000058729	RIOK2	0.0139431226128269	3.38215381212672	0.510324082462568	0.610118341225072	0.952509524275724	Transcript	Caudate
ENST00000542199.1	ENSG00000061794.12	ENSG00000061794	MRPS35	-0.03396602208251	1.72216601302395	-0.510322337550532	0.610119562322242	0.952509524275724	Transcript	Caudate
ENST00000519295.5	ENSG00000132842.13	ENSG00000132842	AP3B1	0.0123563085733234	5.34027611395426	0.510319839752147	0.61012131029451	0.952509524275724	Transcript	Caudate
ENST00000594508.1	ENSG00000161671.16	ENSG00000161671	EMC10	-0.038674756246615	-2.04352463658936	-0.510316918793278	0.610123354399512	0.952509524275724	Transcript	Caudate
ENST00000383832.7	ENSG00000144550.12	ENSG00000144550	CPNE9	0.0351154416041059	0.184717945496396	0.510311252654909	0.610127319606735	0.952509524275724	Transcript	Caudate
ENST00000460763.5	ENSG00000197520.10	ENSG00000197520	FAM177B	0.0737980581723726	-2.66689769852802	0.510293138605689	0.610139996034803	0.952509524275724	Transcript	Caudate
ENST00000601249.5	ENSG00000213020.8	ENSG00000213020	ZNF611	-0.0720857813955308	0.0481727104831558	-0.510273169959041	0.610153970468356	0.952509524275724	Transcript	Caudate
ENST00000450810.5	ENSG00000166762.16	ENSG00000166762	CATSPER2	0.0507046500127694	-2.5232363828487	0.510268357355305	0.610157338440075	0.952509524275724	Transcript	Caudate
ENST00000616899.1	ENSG00000158813.17	ENSG00000158813	EDA	-0.0643517327577933	0.23951210298808	-0.510265658323765	0.610159227288575	0.952509524275724	Transcript	Caudate
ENST00000575895.5	ENSG00000174238.14	ENSG00000174238	PITPNA	0.041728615512316	0.69884049690492	0.510252191378456	0.610168651826299	0.952509524275724	Transcript	Caudate
ENST00000454044.1	ENSG00000237636.2	ENSG00000237636	ANKRD26P3	-0.0497100283055294	0.568891471949959	-0.510239902516353	0.6101772519657	0.952509524275724	Transcript	Caudate
ENST00000338435.8	ENSG00000115419.12	ENSG00000115419	GLS	0.0226165173241416	4.22079032185444	0.5102253612632	0.610187428470311	0.952509524275724	Transcript	Caudate
ENST00000465370.1	ENSG00000073969.18	ENSG00000073969	NSF	0.0532496430743592	-0.0534224791945961	0.510220940819328	0.610190522074761	0.952509524275724	Transcript	Caudate
ENST00000628375.2	ENSG00000173575.19	ENSG00000173575	CHD2	-0.0168021784308575	1.65440420002203	-0.510203548637316	0.610202693891261	0.952509524275724	Transcript	Caudate
ENST00000521376.1	ENSG00000184672.11	ENSG00000184672	RALYL	-0.0779986612272543	-1.79834771761423	-0.5101585227113	0.610234205524023	0.952509524275724	Transcript	Caudate
ENST00000446877.5	ENSG00000064933.16	ENSG00000064933	PMS1	0.0459476839898354	-1.9694458093847	0.510126058709566	0.610256926077515	0.952509524275724	Transcript	Caudate
ENST00000490866.2	ENSG00000131018.22	ENSG00000131018	SYNE1	0.036970605401174	-1.24739450547977	0.51012513166422	0.610257574893495	0.952509524275724	Transcript	Caudate
ENST00000262429.8	ENSG00000064270.12	ENSG00000064270	ATP2C2	0.109806111175775	-0.463346071233212	0.510122366223004	0.610259510358848	0.952509524275724	Transcript	Caudate
ENST00000533584.1	ENSG00000133812.15	ENSG00000133812	SBF2	-0.0336492769673295	-1.05152309172344	-0.510090721326473	0.61028165805052	0.952509524275724	Transcript	Caudate
ENST00000567535.5	ENSG00000198794.11	ENSG00000198794	SCAMP5	-0.034285231339399	-1.24667604835322	-0.510078225026764	0.610290404083695	0.952509524275724	Transcript	Caudate
ENST00000636276.1	ENSG00000131089.14	ENSG00000131089	ARHGEF9	-0.029210331368581	2.36340507809921	-0.510061748335098	0.610301936038127	0.952509524275724	Transcript	Caudate
ENST00000592078.1	ENSG00000154832.14	ENSG00000154832	CXXC1	0.0395542074933838	-0.258500831014954	0.510033585793504	0.610321647085549	0.952509524275724	Transcript	Caudate
ENST00000456416.5	ENSG00000243660.9	ENSG00000243660	ZNF487	0.0616634374325613	-2.34057163029473	0.510021621872849	0.610330020755391	0.952509524275724	Transcript	Caudate
ENST00000531932.1	ENSG00000174672.15	ENSG00000174672	BRSK2	0.0331998146854849	-0.492991026869972	0.510020309701351	0.610330939160693	0.952509524275724	Transcript	Caudate
ENST00000488311.1	ENSG00000105223.19	ENSG00000105223	PLD3	0.0367976839045295	-0.725850616332003	0.51000863821202	0.610339108209685	0.952509524275724	Transcript	Caudate
ENST00000610153.1	ENSG00000118518.15	ENSG00000118518	RNF146	0.0250706395670135	3.64131052162875	0.510004230357197	0.610342193345515	0.952509524275724	Transcript	Caudate
ENST00000529693.1	ENSG00000179950.13	ENSG00000179950	PUF60	0.0334871463983211	-1.38574148703907	0.509986339432549	0.610354715592581	0.952509524275724	Transcript	Caudate
ENST00000545479.5	ENSG00000183426.16	ENSG00000183426	NPIPA1	-0.0269273721667203	0.274026581755237	-0.509978366572335	0.61036029600763	0.952509524275724	Transcript	Caudate
ENST00000567148.1	ENSG00000261170.1	ENSG00000261170	RP11-252A24.5	0.0635319659008191	-2.89302486053544	0.509976066493355	0.610361905897769	0.952509524275724	Transcript	Caudate
ENST00000618285.1	ENSG00000276073.1	ENSG00000276073	RP5-1125A11.7	0.0138285027962688	1.27376786979852	0.509964425028843	0.610370054116087	0.952509524275724	Transcript	Caudate
ENST00000397752.7	ENSG00000105976.14	ENSG00000105976	MET	-0.0478958843170233	2.51405165231977	-0.509962880293844	0.610371135327167	0.952509524275724	Transcript	Caudate
ENST00000533377.1	ENSG00000178719.16	ENSG00000178719	GRINA	0.125865369259941	-0.833104702471398	0.509962302848072	0.610371539500766	0.952509524275724	Transcript	Caudate
ENST00000553643.1	ENSG00000066739.11	ENSG00000066739	ATG2B	-0.040040216131564	-1.86645185276667	-0.509945981397057	0.610382963479276	0.952509524275724	Transcript	Caudate
ENST00000502640.5	ENSG00000169744.12	ENSG00000169744	LDB2	0.0454679924774282	1.71015170684028	0.509942083559878	0.610385691731692	0.952509524275724	Transcript	Caudate
ENST00000326402.8	ENSG00000180773.14	ENSG00000180773	SLC36A4	0.0187370294674963	4.68006305858757	0.509940043554182	0.610387119615582	0.952509524275724	Transcript	Caudate
ENST00000462493.1	ENSG00000042062.11	ENSG00000042062	FAM65C	0.0473792792173419	-1.43692325326112	0.509937085612658	0.610389190003155	0.952509524275724	Transcript	Caudate
ENST00000582594.5	ENSG00000154845.15	ENSG00000154845	PPP4R1	0.0288409909698054	-0.391219536309409	0.509936056213482	0.61038991052363	0.952509524275724	Transcript	Caudate
ENST00000588087.5	ENSG00000141524.15	ENSG00000141524	TMC6	0.0798237931090179	-0.191075832752429	0.509924169180398	0.610398230793537	0.952509524275724	Transcript	Caudate
ENST00000470546.5	ENSG00000241369.5	ENSG00000241369	LINC01192	-0.0203173487014707	0.187217104836194	-0.509910124312736	0.610408061494187	0.952509524275724	Transcript	Caudate
ENST00000261388.7	ENSG00000011638.10	ENSG00000011638	TMEM159	0.0317655949064106	2.33528537900236	0.509888393509577	0.610423272101948	0.952509524275724	Transcript	Caudate
ENST00000637905.1	ENSG00000165023.6	ENSG00000165023	DIRAS2	-0.0417538469818035	-1.98239905845259	-0.509888078538762	0.610423492568926	0.952509524275724	Transcript	Caudate
ENST00000438488.1	ENSG00000223812.5	ENSG00000223812	RP11-197K6.1	0.0447582966134633	-1.43493705275214	0.509882489815935	0.610427404457368	0.952509524275724	Transcript	Caudate
ENST00000496412.1	ENSG00000241739.1	ENSG00000241739	CTD-2290C23.2	0.0412862498946312	-0.979540155241618	0.509874106443502	0.610433272512696	0.952509524275724	Transcript	Caudate
ENST00000616671.4	ENSG00000274933.5	ENSG00000274933	TBC1D3I	0.106078377810748	-2.46994126031924	0.509844534436147	0.610453972041327	0.952509524275724	Transcript	Caudate
ENST00000550075.5	ENSG00000111605.16	ENSG00000111605	CPSF6	0.0268728867228788	-0.298354322772231	0.509841679520007	0.610455970414556	0.952509524275724	Transcript	Caudate
ENST00000509730.5	ENSG00000152700.13	ENSG00000152700	SAR1B	-0.0260994009578154	0.924260850922623	-0.50983535845401	0.610460395020413	0.952509524275724	Transcript	Caudate
ENST00000451689.1	ENSG00000197872.11	ENSG00000197872	FAM49A	0.0390339935958194	-0.629743456736168	0.509827583969696	0.610465837006414	0.952509524275724	Transcript	Caudate
ENST00000490912.5	ENSG00000122566.20	ENSG00000122566	HNRNPA2B1	-0.0329114013872352	1.76496373557784	-0.509775320965887	0.610502420641386	0.952509524275724	Transcript	Caudate
ENST00000521839.1	ENSG00000156486.7	ENSG00000156486	KCNS2	0.133725428744015	-0.448774583246039	0.50977096163289	0.610505472179599	0.952509524275724	Transcript	Caudate
ENST00000436863.7	ENSG00000137752.22	ENSG00000137752	CASP1	-0.137248482703409	-3.63164013077335	-0.50976854405766	0.610507164488025	0.952509524275724	Transcript	Caudate
ENST00000369305.1	ENSG00000198924.7	ENSG00000198924	DCLRE1A	-0.101998544021396	1.18725217629479	-0.509745740575633	0.610523127082641	0.952509524275724	Transcript	Caudate
ENST00000512223.6	ENSG00000139154.14	ENSG00000139154	AEBP2	-0.0169332996806558	0.997307848727931	-0.50973305048102	0.610532010316867	0.952509524275724	Transcript	Caudate
ENST00000551041.6	ENSG00000089009.15	ENSG00000089009	RPL6	0.0498046139847288	-2.56195051746127	0.509711574796434	0.610547043711537	0.952509524275724	Transcript	Caudate
ENST00000474626.5	ENSG00000231500.6	ENSG00000231500	RPS18	-0.0958984356424066	-3.1053229984561	-0.509703046080869	0.610553014023168	0.952509524275724	Transcript	Caudate
ENST00000394225.6	ENSG00000109390.11	ENSG00000109390	NDUFC1	0.032350188058409	3.00347636440973	0.509694885148427	0.610558726901871	0.952509524275724	Transcript	Caudate
ENST00000409468.1	ENSG00000115541.10	ENSG00000115541	HSPE1	-0.0527993102087439	2.46276179637	-0.509671853863389	0.610574849567593	0.952509524275724	Transcript	Caudate
ENST00000494172.1	ENSG00000168754.14	ENSG00000168754	FAM178B	-0.0818888536528579	-3.20528304292916	-0.509655195039494	0.610586511416699	0.952509524275724	Transcript	Caudate
ENST00000482186.5	ENSG00000157617.16	ENSG00000157617	C2CD2	-0.0280073438279863	1.03075759896384	-0.509650853826373	0.610589550457397	0.952509524275724	Transcript	Caudate
ENST00000413361.2	ENSG00000225125.2	ENSG00000225125	RANP4	-0.0204524450442249	0.529548165714193	-0.509639906972527	0.610597213767925	0.952509524275724	Transcript	Caudate
ENST00000484948.1	ENSG00000081377.16	ENSG00000081377	CDC14B	-0.0542245278709214	-2.4200336629535	-0.509636362015599	0.61059969541303	0.952509524275724	Transcript	Caudate
ENST00000549311.7	ENSG00000111077.17	ENSG00000111077	TNS2	0.0937747230375689	-0.389713353025327	0.509618494281216	0.610612203778821	0.952509524275724	Transcript	Caudate
ENST00000556486.5	ENSG00000092108.20	ENSG00000092108	SCFD1	0.0206603471178393	0.364463324308933	0.509617521225591	0.610612884972865	0.952509524275724	Transcript	Caudate
ENST00000542200.2	ENSG00000103723.12	ENSG00000103723	AP3B2	0.0117926792986201	2.87116635520157	0.509610771051883	0.610617610486056	0.952509524275724	Transcript	Caudate
ENST00000354536.9	ENSG00000112562.18	ENSG00000112562	SMOC2	0.103424473228494	-0.0475280801372481	0.509603761550027	0.610622517561232	0.952509524275724	Transcript	Caudate
ENST00000590194.5	ENSG00000013306.15	ENSG00000013306	SLC25A39	-0.176277881086521	-3.72673264205016	-0.509599321122235	0.610625626138294	0.952509524275724	Transcript	Caudate
ENST00000378198.8	ENSG00000111802.13	ENSG00000111802	TDP2	0.0118285037742528	4.53795300499112	0.50955181789917	0.610658881805234	0.952540773342454	Transcript	Caudate
ENST00000247153.7	ENSG00000126759.12	ENSG00000126759	CFP	-0.0663645312849559	-2.96814238214747	-0.509545324633788	0.610663427619885	0.952540773342454	Transcript	Caudate
ENST00000295868.6	ENSG00000206530.9	ENSG00000206530	CFAP44	-0.0358423303567166	1.35748222520395	-0.509526189723102	0.610676823703561	0.952547810902598	Transcript	Caudate
ENST00000494792.1	ENSG00000258539.1	ENSG00000258539	RP11-12J10.3	-0.0211882325014572	1.74734193473818	-0.509458115287652	0.610724482725766	0.95258321795231	Transcript	Caudate
ENST00000520896.5	ENSG00000120992.17	ENSG00000120992	LYPLA1	-0.0451523271860156	-2.44834476810865	-0.509454874573757	0.610726751596095	0.95258321795231	Transcript	Caudate
ENST00000440156.5	ENSG00000033867.16	ENSG00000033867	SLC4A7	-0.0444496743795565	3.82903171677059	-0.509436256957694	0.610739786129133	0.95258321795231	Transcript	Caudate
ENST00000568206.1	ENSG00000128731.15	ENSG00000128731	HERC2	-0.0251094777602492	-0.519410419202078	-0.509415274725719	0.610754476321422	0.95258321795231	Transcript	Caudate
ENST00000638009.1	ENSG00000141837.19	ENSG00000141837	CACNA1A	0.139359762912464	1.55152390167743	0.509397223739426	0.610767114400222	0.95258321795231	Transcript	Caudate
ENST00000551402.1	ENSG00000177426.20	ENSG00000177426	TGIF1	-0.0846379170184694	-2.45742458261983	-0.509392064831013	0.610770726340099	0.95258321795231	Transcript	Caudate
ENST00000418963.1	ENSG00000223522.1	ENSG00000223522	AC093690.1	0.0176250376259623	1.08507132639455	0.509359925381606	0.61079322855463	0.95258321795231	Transcript	Caudate
ENST00000597172.5	ENSG00000130726.11	ENSG00000130726	TRIM28	0.0867286181934943	-0.456224824548896	0.509358480167712	0.610794240419873	0.95258321795231	Transcript	Caudate
ENST00000460314.1	ENSG00000009790.14	ENSG00000009790	TRAF3IP3	-0.0238433541675321	-0.365882701704625	-0.509338017478855	0.61080856743366	0.95258321795231	Transcript	Caudate
ENST00000374719.7	ENSG00000131080.14	ENSG00000131080	EDA2R	0.0865273972416284	-0.970844836722103	0.509324128602306	0.610818291858018	0.95258321795231	Transcript	Caudate
ENST00000422497.5	ENSG00000164815.10	ENSG00000164815	ORC5	-0.130752350094413	-4.04890885807412	-0.509316570115153	0.610823584031115	0.95258321795231	Transcript	Caudate
ENST00000461038.5	ENSG00000147905.17	ENSG00000147905	ZCCHC7	0.162470917493125	-1.73993375969687	0.509305658204981	0.610831224182964	0.95258321795231	Transcript	Caudate
ENST00000273450.7	ENSG00000144908.13	ENSG00000144908	ALDH1L1	0.110263056828071	1.32972982186541	0.509294294415965	0.610839180770375	0.95258321795231	Transcript	Caudate
ENST00000421346.1	ENSG00000231307.1	ENSG00000231307	RPS3P2	-0.024283389840201	-0.723984844110762	-0.509281494722496	0.61084814279067	0.95258321795231	Transcript	Caudate
ENST00000472034.5	ENSG00000113368.11	ENSG00000113368	LMNB1	-0.0677000425989463	-1.58937571079583	-0.50927100420946	0.610855488025118	0.95258321795231	Transcript	Caudate
ENST00000553152.1	ENSG00000089127.12	ENSG00000089127	OAS1	0.0683969092521727	-1.22171869318223	0.509250408689866	0.610869908684932	0.95258321795231	Transcript	Caudate
ENST00000430368.6	ENSG00000119977.20	ENSG00000119977	TCTN3	-0.0927763205477896	-2.67083419533465	-0.509235762057472	0.610880164119432	0.95258321795231	Transcript	Caudate
ENST00000238831.8	ENSG00000119820.10	ENSG00000119820	YIPF4	0.0085166098326849	6.19993997888942	0.509233014557898	0.610882087901376	0.95258321795231	Transcript	Caudate
ENST00000623802.1	ENSG00000278876.1	ENSG00000278876	RP11-498C9.4	0.0376911309793781	-2.05411298920614	0.509215815825275	0.610894130407212	0.95258321795231	Transcript	Caudate
ENST00000432005.6	ENSG00000251247.9	ENSG00000251247	ZNF345	-0.031613036981942	-1.41035060410807	-0.509210813573379	0.610897632990231	0.95258321795231	Transcript	Caudate
ENST00000405089.5	ENSG00000183773.15	ENSG00000183773	AIFM3	-0.126478677102907	0.917403417137944	-0.509209084087227	0.610898843980671	0.95258321795231	Transcript	Caudate
ENST00000608623.1	ENSG00000235437.7	ENSG00000235437	LINC01278	-0.0291334570932527	0.891818013949254	-0.5092090394396	0.610898875243064	0.95258321795231	Transcript	Caudate
ENST00000602280.5	ENSG00000215386.11	ENSG00000215386	MIR99AHG	0.0223820937384683	-0.0164086203458902	0.50917990678087	0.610919274163139	0.95258321795231	Transcript	Caudate
ENST00000474430.5	ENSG00000163462.17	ENSG00000163462	TRIM46	-0.0805535275550785	-1.35442322853618	-0.509178185894654	0.610920479150881	0.95258321795231	Transcript	Caudate
ENST00000565043.5	ENSG00000167889.12	ENSG00000167889	MGAT5B	0.0784684287119052	1.41639854140493	0.509176526775357	0.610921640889595	0.95258321795231	Transcript	Caudate
ENST00000547993.5	ENSG00000187109.13	ENSG00000187109	NAP1L1	-0.0220262576690401	1.71362647864641	-0.509141116720111	0.610946435743756	0.952608025576664	Transcript	Caudate
ENST00000581652.1	ENSG00000265798.6	ENSG00000265798	RP11-271K11.5	-0.0256356430588844	-0.232925005402665	-0.509125214819188	0.610957570729905	0.952611533868178	Transcript	Caudate
ENST00000396582.6	ENSG00000100852.12	ENSG00000100852	ARHGAP5	0.0967981763605595	-0.699326495960016	0.509081707891613	0.610988036042122	0.952622464234483	Transcript	Caudate
ENST00000546615.1	ENSG00000257647.1	ENSG00000257647	RP11-701H24.3	0.0237506674061329	4.44017057216243	0.509072090566885	0.610994770573531	0.952622464234483	Transcript	Caudate
ENST00000449029.1	ENSG00000230465.1	ENSG00000230465	VENTXP4	0.0214905941185357	-0.472928781234688	0.509056107310372	0.611005962921592	0.952622464234483	Transcript	Caudate
ENST00000598892.1	ENSG00000269834.5	ENSG00000269834	ZNF528-AS1	0.0306209251021154	-1.11279512836878	0.509050453195675	0.611009922262969	0.952622464234483	Transcript	Caudate
ENST00000535527.5	ENSG00000072609.17	ENSG00000072609	CHFR	-0.0899719160089156	-2.72036475314912	-0.509040769232149	0.611016703566412	0.952622464234483	Transcript	Caudate
ENST00000575326.1	ENSG00000262248.1	ENSG00000262248	RP11-235E17.5	0.0463968995770688	-2.60437863851891	0.509039072983442	0.611017891386931	0.952622464234483	Transcript	Caudate
ENST00000474659.5	ENSG00000157870.14	ENSG00000157870	FAM213B	0.115945557804968	-1.76247887297996	0.508972272684046	0.611064669994273	0.952681542214715	Transcript	Caudate
ENST00000428040.6	ENSG00000241370.5	ENSG00000241370	RPP21	-0.0400681593516199	-0.730058772412122	-0.508862893053007	0.611141269301554	0.952787109820061	Transcript	Caudate
ENST00000277549.9	ENSG00000148408.12	ENSG00000148408	CACNA1B	-0.0429597951810746	3.43114959224585	-0.50881359838738	0.611175792091111	0.952827076787654	Transcript	Caudate
ENST00000595214.2	ENSG00000011451.17	ENSG00000011451	WIZ	-0.0369689769286618	-1.31792259441095	-0.508747651358493	0.611221978473527	0.952867986188934	Transcript	Caudate
ENST00000526805.1	ENSG00000182359.14	ENSG00000182359	KBTBD3	0.022673548779414	0.212227507952865	0.508740422714519	0.611227041190489	0.952867986188934	Transcript	Caudate
ENST00000620106.1	ENSG00000275854.1	ENSG00000275854	RP11-278C7.5	0.0213904395437122	0.964848429738427	0.508737605554184	0.611229014246845	0.952867986188934	Transcript	Caudate
ENST00000375922.8	ENSG00000131044.16	ENSG00000131044	TTLL9	0.03891184078982	-0.12566668821592	0.508639986228427	0.6112973857054	0.952867986188934	Transcript	Caudate
ENST00000634255.1	ENSG00000228127.2	ENSG00000228127	RP11-12L8.1	-0.0464798294687248	-1.29271292462399	-0.508639547283789	0.611297693144883	0.952867986188934	Transcript	Caudate
ENST00000502603.5	ENSG00000037280.15	ENSG00000037280	FLT4	0.0793488122665671	-0.190770510720833	0.50863424483107	0.611301407020317	0.952867986188934	Transcript	Caudate
ENST00000365642.1	ENSG00000202512.1	ENSG00000202512	RN7SKP230	0.0320215042588137	-0.929935454240464	0.508629111328729	0.611305002571271	0.952867986188934	Transcript	Caudate
ENST00000339397.4	ENSG00000151304.5	ENSG00000151304	SRFBP1	-0.0080495386935825	3.92102294011357	-0.508620890108759	0.611310760806865	0.952867986188934	Transcript	Caudate
ENST00000491288.5	ENSG00000119772.16	ENSG00000119772	DNMT3A	0.0682483196747748	-2.69553232274752	0.508602252000001	0.611323815238704	0.952867986188934	Transcript	Caudate
ENST00000528591.5	ENSG00000143842.14	ENSG00000143842	SOX13	-0.065083416732977	-1.35377688758392	-0.508600306390045	0.611325177982429	0.952867986188934	Transcript	Caudate
ENST00000565928.1	ENSG00000235217.6	ENSG00000235217	TSPY26P	0.0147523058308974	3.5373337680954	0.508580560529995	0.611339008450104	0.952867986188934	Transcript	Caudate
ENST00000549905.5	ENSG00000251138.6	ENSG00000251138	RP11-81H3.2	-0.0285053951966321	-0.508837661438039	-0.508559880130434	0.611353493640563	0.952867986188934	Transcript	Caudate
ENST00000494060.1	ENSG00000100150.16	ENSG00000100150	DEPDC5	0.0769420237359985	-2.85012862570533	0.508544943705018	0.611363955669092	0.952867986188934	Transcript	Caudate
ENST00000586778.1	ENSG00000161547.15	ENSG00000161547	SRSF2	0.0487930726651765	0.557974395829493	0.508528552916276	0.611375436479477	0.952867986188934	Transcript	Caudate
ENST00000377431.6	ENSG00000161558.10	ENSG00000161558	TMEM143	-0.124724826795423	-3.74641523215683	-0.508515631188549	0.611384487478551	0.952867986188934	Transcript	Caudate
ENST00000485310.1	ENSG00000170275.14	ENSG00000170275	CRTAP	0.0294523986343538	1.02500140688495	0.508507249225321	0.611390358640268	0.952867986188934	Transcript	Caudate
ENST00000560636.5	ENSG00000137872.16	ENSG00000137872	SEMA6D	-0.0349940680548984	-1.02692924471314	-0.508506088736758	0.611391171508614	0.952867986188934	Transcript	Caudate
ENST00000367869.1	ENSG00000028839.9	ENSG00000028839	TBPL1	0.0469062553562794	-1.66154368829421	0.508479526356097	0.611409777354125	0.952867986188934	Transcript	Caudate
ENST00000434935.6	ENSG00000180917.17	ENSG00000180917	CMTR2	0.0127977569557257	3.55631103793064	0.508476737246194	0.611411731024492	0.952867986188934	Transcript	Caudate
ENST00000510706.5	ENSG00000164089.8	ENSG00000164089	ETNPPL	-0.0393136719115134	3.6641023570888	-0.5084586513242	0.611424399624502	0.952867986188934	Transcript	Caudate
ENST00000274140.9	ENSG00000145495.14	ENSG00000145495	MARCH6	0.0123783139555381	7.16645786544533	0.508442089163943	0.611436000981373	0.952867986188934	Transcript	Caudate
ENST00000508784.5	ENSG00000151612.15	ENSG00000151612	ZNF827	0.0143485017025627	4.80235581776375	0.508395442070516	0.611468676567304	0.952867986188934	Transcript	Caudate
ENST00000509497.1	ENSG00000249806.1	ENSG00000249806	RP11-223C24.1	0.0367856337189329	-1.57143031847912	0.508375034316713	0.611482972135423	0.952867986188934	Transcript	Caudate
ENST00000571254.1	ENSG00000072134.15	ENSG00000072134	EPN2	0.151752699976275	-1.07936692892115	0.508373240546825	0.611484228672761	0.952867986188934	Transcript	Caudate
ENST00000477523.1	ENSG00000015568.12	ENSG00000015568	RGPD5	0.0143994493280631	3.30005399024964	0.508339699495932	0.611507724418962	0.952867986188934	Transcript	Caudate
ENST00000463822.1	ENSG00000183054.11	ENSG00000183054	RGPD6	0.0143994493280631	3.30005399024964	0.508339699495932	0.611507724418962	0.952867986188934	Transcript	Caudate
ENST00000415440.3	ENSG00000181896.11	ENSG00000181896	ZNF101	0.0178279023857031	0.459747471164194	0.508332193645629	0.611512982375781	0.952867986188934	Transcript	Caudate
ENST00000381165.3	ENSG00000167842.15	ENSG00000167842	MIS12	-0.0256418872997051	2.56815335543929	-0.508316696869467	0.611523838155459	0.952867986188934	Transcript	Caudate
ENST00000614396.1	ENSG00000274364.1	ENSG00000274364	RP3-324O17.7	0.0411635297586017	-2.35742492691265	0.508295198670491	0.611538898185219	0.952867986188934	Transcript	Caudate
ENST00000476261.5	ENSG00000188739.14	ENSG00000188739	RBM34	-0.0557176771579763	0.0462250275038083	-0.508292417119128	0.611540846744043	0.952867986188934	Transcript	Caudate
ENST00000483371.1	ENSG00000162636.15	ENSG00000162636	FAM102B	-0.021997038342812	1.66370501483202	-0.508283732723301	0.611546930437389	0.952867986188934	Transcript	Caudate
ENST00000559160.1	ENSG00000157450.15	ENSG00000157450	RNF111	0.0362667181721499	-0.437499706596508	0.508257340256477	0.611565419358452	0.952867986188934	Transcript	Caudate
ENST00000463388.1	ENSG00000130294.14	ENSG00000130294	KIF1A	-0.027267890398034	-0.154520561027983	-0.508242337367295	0.611575929560449	0.952867986188934	Transcript	Caudate
ENST00000535015.5	ENSG00000111452.12	ENSG00000111452	ADGRD1	-0.0985813922022302	-1.84577297962287	-0.508239613426559	0.611577837812668	0.952867986188934	Transcript	Caudate
ENST00000419371.2	ENSG00000228842.3	ENSG00000228842	PCDH9-AS2	-0.0293082663069593	1.4351031508343	-0.50823535830931	0.611580818733382	0.952867986188934	Transcript	Caudate
ENST00000530489.5	ENSG00000166689.15	ENSG00000166689	PLEKHA7	0.152542663634487	-3.05329808835406	0.508230221384995	0.611584417412295	0.952867986188934	Transcript	Caudate
ENST00000529641.5	ENSG00000112339.14	ENSG00000112339	HBS1L	-0.0385033008202193	1.86296497218728	-0.508218286255796	0.611592778618695	0.952867986188934	Transcript	Caudate
ENST00000537292.1	ENSG00000251497.2	ENSG00000251497	RP11-197N18.7	-0.0670138981885869	-2.6183073082158	-0.508211685340549	0.611597402940255	0.952867986188934	Transcript	Caudate
ENST00000234038.10	ENSG00000115685.14	ENSG00000115685	PPP1R7	-0.0194744716968132	3.14200179679859	-0.508183236057665	0.611617333480377	0.952867986188934	Transcript	Caudate
ENST00000578183.1	ENSG00000266079.4	ENSG00000266079	SNORA59B	0.0233802010497763	0.0784336039731921	0.508178942356583	0.61162034151736	0.952867986188934	Transcript	Caudate
ENST00000506192.5	ENSG00000171566.11	ENSG00000171566	PLRG1	0.150339681875083	-3.22839702961742	0.508177365244065	0.611621446396294	0.952867986188934	Transcript	Caudate
ENST00000420184.1	ENSG00000223430.1	ENSG00000223430	AC011243.1	0.0481715548834196	-2.12400711823965	0.508167118171587	0.611628625217372	0.952867986188934	Transcript	Caudate
ENST00000519551.1	ENSG00000175606.10	ENSG00000175606	TMEM70	0.0921870778025161	-0.732939853294099	0.508147290453182	0.611642516085513	0.952867986188934	Transcript	Caudate
ENST00000586987.5	ENSG00000178904.18	ENSG00000178904	DPY19L3	0.125955231622211	0.634755330373301	0.508138951373327	0.611648358305324	0.952867986188934	Transcript	Caudate
ENST00000436349.5	ENSG00000204120.14	ENSG00000204120	GIGYF2	-0.116306265260411	-2.52776603111695	-0.508079040262076	0.611690331756604	0.952867986188934	Transcript	Caudate
ENST00000557518.1	ENSG00000258955.1	ENSG00000258955	LINC00519	-0.018917276656601	0.404807749256654	-0.508058085701329	0.611705012728466	0.952867986188934	Transcript	Caudate
ENST00000409358.1	ENSG00000222046.2	ENSG00000222046	DCDC2B	-0.0493758961577649	-1.86503631397403	-0.508053265230103	0.611708390020291	0.952867986188934	Transcript	Caudate
ENST00000543134.5	ENSG00000107651.12	ENSG00000107651	SEC23IP	-0.0475962364092034	0.764570560167724	-0.508046162777626	0.611713366116269	0.952867986188934	Transcript	Caudate
ENST00000398063.6	ENSG00000160216.18	ENSG00000160216	AGPAT3	-0.0695001928952938	1.09980776273261	-0.508029721920868	0.611724884922156	0.952867986188934	Transcript	Caudate
ENST00000634664.1	ENSG00000128573.23	ENSG00000128573	FOXP2	-0.106010502669088	-1.02040736890447	-0.508022105918519	0.611730220884334	0.952867986188934	Transcript	Caudate
ENST00000371793.7	ENSG00000130558.19	ENSG00000130558	OLFM1	-0.0466631260484869	2.78068624629345	-0.508021824467573	0.611730418076318	0.952867986188934	Transcript	Caudate
ENST00000494569.5	ENSG00000174963.17	ENSG00000174963	ZIC4	0.0473977100392768	-1.73321034116245	0.508016246632915	0.611734326060797	0.952867986188934	Transcript	Caudate
ENST00000368020.5	ENSG00000158773.14	ENSG00000158773	USF1	0.100703157846108	-0.891449881166377	0.508014042863699	0.611735870085222	0.952867986188934	Transcript	Caudate
ENST00000458714.2	ENSG00000176472.10	ENSG00000176472	ZNF575	0.0190649884052812	0.520019203287608	0.508012896942431	0.611736672951476	0.952867986188934	Transcript	Caudate
ENST00000526255.1	ENSG00000117625.13	ENSG00000117625	RCOR3	-0.0253265278677229	0.928019709740117	-0.508011001592305	0.611738000890729	0.952867986188934	Transcript	Caudate
ENST00000550662.1	ENSG00000151322.18	ENSG00000151322	NPAS3	-0.0292373769631953	-1.02039873588878	-0.507994141853574	0.611749813386698	0.952867986188934	Transcript	Caudate
ENST00000296127.7	ENSG00000163812.13	ENSG00000163812	ZDHHC3	-0.0281484812564011	1.48989726923607	-0.50798178565126	0.61175847061903	0.952867986188934	Transcript	Caudate
ENST00000328024.10	ENSG00000185236.11	ENSG00000185236	RAB11B	0.015125983266909	4.24725656268343	0.50797503691044	0.611763199070362	0.952867986188934	Transcript	Caudate
ENST00000460713.5	ENSG00000138459.8	ENSG00000138459	SLC35A5	0.0208023033971494	3.3203981924817	0.50796961017745	0.611767001279251	0.952867986188934	Transcript	Caudate
ENST00000440830.5	ENSG00000066923.17	ENSG00000066923	STAG3	0.0313599905053983	0.43043362394902	0.507943540101979	0.611785267272322	0.952867986188934	Transcript	Caudate
ENST00000429987.1	ENSG00000106351.12	ENSG00000106351	AGFG2	-0.0231093821777666	1.95299559856218	-0.507937408885034	0.611789563143428	0.952867986188934	Transcript	Caudate
ENST00000490659.5	ENSG00000138185.17	ENSG00000138185	ENTPD1	0.0508792018156441	-1.57316801411402	0.507937244506849	0.611789678316098	0.952867986188934	Transcript	Caudate
ENST00000442109.2	ENSG00000231741.2	ENSG00000231741	RP11-213G2.5	0.0492382380381795	-2.62687297953433	0.507883094550548	0.61182761936798	0.952867986188934	Transcript	Caudate
ENST00000333047.9	ENSG00000164109.13	ENSG00000164109	MAD2L1	-0.033821045028507	0.898163259538463	-0.507835165911603	0.611861202224392	0.952867986188934	Transcript	Caudate
ENST00000591007.6	ENSG00000105705.15	ENSG00000105705	SUGP1	0.0452808350999251	1.07549209596833	0.507833295818952	0.611862512586005	0.952867986188934	Transcript	Caudate
ENST00000503600.5	ENSG00000237765.6	ENSG00000237765	FAM200B	-0.0822243829759279	-1.62923237203626	-0.507831165227285	0.611864005479085	0.952867986188934	Transcript	Caudate
ENST00000372481.7	ENSG00000148335.14	ENSG00000148335	NTMT1	0.0303673252523973	0.696628855881293	0.507830374213854	0.611864559737966	0.952867986188934	Transcript	Caudate
ENST00000478630.1	ENSG00000044090.8	ENSG00000044090	CUL7	0.0950523247035019	-2.04464087356017	0.507796737755857	0.61188812883066	0.952867986188934	Transcript	Caudate
ENST00000623458.1	ENSG00000280216.1	ENSG00000280216	RP3-333H23.9	0.0224874294168263	-0.746123123631558	0.507752046461908	0.611919444679623	0.952867986188934	Transcript	Caudate
ENST00000539664.2	ENSG00000255690.2	ENSG00000255690	TRIL	0.0268175115497938	5.44122733118589	0.50774766000971	0.611922518369759	0.952867986188934	Transcript	Caudate
ENST00000549518.5	ENSG00000079387.13	ENSG00000079387	SENP1	0.0796315769643299	0.108562885537534	0.50773681978992	0.611930114395931	0.952867986188934	Transcript	Caudate
ENST00000580735.2	ENSG00000265439.2	ENSG00000265439	RN7SL811P	0.0461182750906315	-2.31005468412858	0.507736252147838	0.611930512158773	0.952867986188934	Transcript	Caudate
ENST00000274311.2	ENSG00000152684.10	ENSG00000152684	PELO	-0.0107193426721388	4.41036941387273	-0.507727692475952	0.611936510176576	0.952867986188934	Transcript	Caudate
ENST00000250454.7	ENSG00000129518.8	ENSG00000129518	EAPP	-0.0121272713608833	3.56653567797241	-0.507723575294244	0.611939395218098	0.952867986188934	Transcript	Caudate
ENST00000526685.1	ENSG00000184937.12	ENSG00000184937	WT1	0.0477239352325661	-1.21418584282948	0.50772311610949	0.611939716983985	0.952867986188934	Transcript	Caudate
ENST00000598537.5	ENSG00000012124.15	ENSG00000012124	CD22	0.0499705284544324	-0.743622208130305	0.50772200893392	0.611940492818697	0.952867986188934	Transcript	Caudate
ENST00000610585.4	ENSG00000225210.9	ENSG00000225210	DUXAP9	0.130652706069149	-1.77826582896814	0.507702042769991	0.611954483848197	0.952867986188934	Transcript	Caudate
ENST00000586686.6	ENSG00000115268.9	ENSG00000115268	RPS15	-0.104577904524011	-2.80094962850071	-0.507700136572639	0.611955819598612	0.952867986188934	Transcript	Caudate
ENST00000498615.1	ENSG00000116729.13	ENSG00000116729	WLS	0.0516341790643851	-1.16435635454378	0.507699070845817	0.611956566397531	0.952867986188934	Transcript	Caudate
ENST00000455663.5	ENSG00000129682.14	ENSG00000129682	FGF13	-0.0554541246599738	-2.18637071020237	-0.507690176184254	0.611962799271027	0.952867986188934	Transcript	Caudate
ENST00000469018.5	ENSG00000131067.16	ENSG00000131067	GGT7	-0.0352794718686408	-0.648163230790095	-0.507689233050479	0.611963460167248	0.952867986188934	Transcript	Caudate
ENST00000544216.7	ENSG00000257103.8	ENSG00000257103	LSM14A	0.0243566082546552	3.54014789202532	0.507686330051633	0.611965494430993	0.952867986188934	Transcript	Caudate
ENST00000602397.5	ENSG00000090372.14	ENSG00000090372	STRN4	0.0810626703093535	-2.54630577990519	0.507685037426596	0.6119664002333	0.952867986188934	Transcript	Caudate
ENST00000328560.12	ENSG00000017260.19	ENSG00000017260	ATP2C1	0.172174426066204	-4.24544778386981	0.507681956616042	0.611968559102527	0.952867986188934	Transcript	Caudate
ENST00000378046.5	ENSG00000113578.17	ENSG00000113578	FGF1	0.0351957631421476	1.94235665206636	0.507665236461498	0.611980275762236	0.952867986188934	Transcript	Caudate
ENST00000488857.5	ENSG00000220205.8	ENSG00000220205	VAMP2	0.0246630058777804	-0.0108246199869322	0.507654495945406	0.611987802238782	0.952867986188934	Transcript	Caudate
ENST00000492266.1	ENSG00000148824.18	ENSG00000148824	MTG1	-0.0278068464530713	-0.6435077409391	-0.507650474607573	0.611990620224274	0.952867986188934	Transcript	Caudate
ENST00000585644.1	ENSG00000063015.19	ENSG00000063015	SEZ6	0.075469247859643	-0.692570747155875	0.507643745879115	0.611995335448856	0.952867986188934	Transcript	Caudate
ENST00000482165.1	ENSG00000047056.14	ENSG00000047056	WDR37	-0.0374849619192659	-1.26709558718312	-0.507636096096534	0.612000696131042	0.952867986188934	Transcript	Caudate
ENST00000480803.1	ENSG00000122035.6	ENSG00000122035	RASL11A	-0.0853821690423298	-2.39799796263505	-0.507606762527928	0.612021252194688	0.952867986188934	Transcript	Caudate
ENST00000496036.1	ENSG00000276975.2	ENSG00000276975	HYDIN2	0.050121023613359	-2.30822139958491	0.507581804672685	0.612038742134312	0.952867986188934	Transcript	Caudate
ENST00000624819.1	ENSG00000280076.1	ENSG00000280076	RP11-326A13.2	-0.0225640583375733	0.0004023554365631	-0.507555819637754	0.612056952135729	0.952867986188934	Transcript	Caudate
ENST00000478931.1	ENSG00000204681.10	ENSG00000204681	GABBR1	0.0530943106877641	-0.650782151900733	0.50752783419925	0.61207656426516	0.952867986188934	Transcript	Caudate
ENST00000462675.1	ENSG00000239959.1	ENSG00000239959	ENPP7P2	0.03309691716155	-0.658695620385453	0.50752642522915	0.612077551675469	0.952867986188934	Transcript	Caudate
ENST00000538565.5	ENSG00000182149.20	ENSG00000182149	IST1	-0.176113221946868	-2.69703487371861	-0.507521342816254	0.612081113450962	0.952867986188934	Transcript	Caudate
ENST00000526854.5	ENSG00000142082.14	ENSG00000142082	SIRT3	0.0571978169370735	-2.42762593765398	0.507517742935925	0.612083636267211	0.952867986188934	Transcript	Caudate
ENST00000616987.4	ENSG00000277399.4	ENSG00000277399	GPR179	0.0334965488777331	2.49106237001392	0.507515842432333	0.61208496815261	0.952867986188934	Transcript	Caudate
ENST00000543852.5	ENSG00000089094.17	ENSG00000089094	KDM2B	0.0355139734554572	-1.72051213847203	0.507513791987728	0.612086405119099	0.952867986188934	Transcript	Caudate
ENST00000308251.5	ENSG00000168418.7	ENSG00000168418	KCNG4	-0.0168773804681637	0.46049250305494	-0.507508750247247	0.612089938413861	0.952867986188934	Transcript	Caudate
ENST00000619893.1	ENSG00000274400.1	ENSG00000274400	RP11-294N21.3	0.0257317478904172	-0.135505383250915	0.507399299170104	0.612166644895607	0.952867986188934	Transcript	Caudate
ENST00000389632.8	ENSG00000069424.14	ENSG00000069424	KCNAB2	0.0910629472605248	0.8156350049173	0.507397335435885	0.612168021176346	0.952867986188934	Transcript	Caudate
ENST00000390291.2	ENSG00000211645.2	ENSG00000211645	IGLV1-50	0.0521630277761267	-2.7342109238323	0.507387254618969	0.612175086326252	0.952867986188934	Transcript	Caudate
ENST00000422851.1	ENSG00000196588.14	ENSG00000196588	MKL1	0.0360303535098422	-1.19414709258977	0.50738271822258	0.61217826567569	0.952867986188934	Transcript	Caudate
ENST00000559981.1	ENSG00000054690.13	ENSG00000054690	PLEKHH1	-0.0424052374231567	2.46964934427667	-0.507375956924585	0.612183004368889	0.952867986188934	Transcript	Caudate
ENST00000563592.5	ENSG00000260898.5	ENSG00000260898	ADPGK-AS1	-0.0229399938092355	-0.36179280114063	-0.50735956787898	0.612194490789987	0.952867986188934	Transcript	Caudate
ENST00000329421.7	ENSG00000175130.6	ENSG00000175130	MARCKSL1	0.0299905767405006	6.23514189992053	0.507343349492453	0.612205857697226	0.952867986188934	Transcript	Caudate
ENST00000537641.5	ENSG00000149532.15	ENSG00000149532	CPSF7	0.0188474538524163	1.25536420072709	0.507339094516112	0.612208839878774	0.952867986188934	Transcript	Caudate
ENST00000398397.3	ENSG00000160183.13	ENSG00000160183	TMPRSS3	-0.115258606705283	-3.65753397286144	-0.50732770321819	0.612216823719541	0.952867986188934	Transcript	Caudate
ENST00000531216.1	ENSG00000166788.9	ENSG00000166788	SAAL1	-0.0421756871962365	-1.75974429234184	-0.507325711814736	0.612218219443037	0.952867986188934	Transcript	Caudate
ENST00000634688.1	ENSG00000080503.21	ENSG00000080503	SMARCA2	0.0467448563661141	-1.43713646671711	0.507324400670698	0.612219138390963	0.952867986188934	Transcript	Caudate
ENST00000552577.5	ENSG00000139636.15	ENSG00000139636	LMBR1L	0.02440734847226	0.882253966338822	0.507310076323441	0.612229178006097	0.952867986188934	Transcript	Caudate
ENST00000421323.1	ENSG00000229839.6	ENSG00000229839	AC018462.2	0.043628302551361	-2.51381835139247	0.507309844099281	0.612229340767428	0.952867986188934	Transcript	Caudate
ENST00000502953.1	ENSG00000039123.15	ENSG00000039123	SKIV2L2	-0.0495022960735733	-1.8000009000407	-0.507308152076261	0.612230526673547	0.952867986188934	Transcript	Caudate
ENST00000435042.1	ENSG00000223442.1	ENSG00000223442	TH2LCRR	-0.0399086667634974	-2.19027591394845	-0.507299855333368	0.612236341714496	0.952867986188934	Transcript	Caudate
ENST00000475875.1	ENSG00000204435.13	ENSG00000204435	CSNK2B	-0.0338265284169128	-2.0487146882454	-0.507278748269216	0.612251135394512	0.952867986188934	Transcript	Caudate
ENST00000414028.6	ENSG00000112038.17	ENSG00000112038	OPRM1	-0.0546259964000353	0.508440440006465	-0.507267179741104	0.612259243700009	0.952867986188934	Transcript	Caudate
ENST00000292733.11	ENSG00000099917.17	ENSG00000099917	MED15	0.0384745934295995	2.56096947135722	0.507247925902966	0.612272738694612	0.952867986188934	Transcript	Caudate
ENST00000532470.2	ENSG00000166352.15	ENSG00000166352	C11orf74	0.0932093340482555	-2.98921963602569	0.507225221270948	0.612288652516638	0.952867986188934	Transcript	Caudate
ENST00000555619.5	ENSG00000119655.9	ENSG00000119655	NPC2	0.0205544318270634	3.98404975553918	0.507210996002097	0.612298623192268	0.952867986188934	Transcript	Caudate
ENST00000429008.1	ENSG00000226939.1	ENSG00000226939	AC062021.1	0.0528285967203648	-2.54400890801025	0.507185521967929	0.612316478453667	0.952867986188934	Transcript	Caudate
ENST00000522812.1	ENSG00000104368.17	ENSG00000104368	PLAT	-0.0512235811258141	-2.20046961037075	-0.507182697339691	0.612318458306479	0.952867986188934	Transcript	Caudate
ENST00000505913.5	ENSG00000109458.8	ENSG00000109458	GAB1	0.0250654223215128	5.03399470092246	0.507117766521501	0.612363970729782	0.952867986188934	Transcript	Caudate
ENST00000442677.3	ENSG00000107736.19	ENSG00000107736	CDH23	0.0825284851952216	-1.05055683737372	0.507081423988269	0.61238944521724	0.952867986188934	Transcript	Caudate
ENST00000533277.5	ENSG00000173653.7	ENSG00000173653	RCE1	-0.0206620063678044	0.323091205981126	-0.507057670457174	0.612406095632444	0.952867986188934	Transcript	Caudate
ENST00000555073.5	ENSG00000021645.18	ENSG00000021645	NRXN3	0.0390781544109091	-1.46567257795751	0.507051704811077	0.612410277378474	0.952867986188934	Transcript	Caudate
ENST00000569359.5	ENSG00000051523.10	ENSG00000051523	CYBA	-0.0452358163702701	-1.44378664009533	-0.507030662055405	0.612425027845106	0.952867986188934	Transcript	Caudate
ENST00000530565.5	ENSG00000174080.10	ENSG00000174080	CTSF	-0.0719250877169661	-2.83128025614702	-0.507006355483585	0.612442066364781	0.952867986188934	Transcript	Caudate
ENST00000523540.1	ENSG00000078674.17	ENSG00000078674	PCM1	-0.0365934902050384	-0.137514329364259	-0.506999177697728	0.612447097918572	0.952867986188934	Transcript	Caudate
ENST00000637904.1	ENSG00000049618.22	ENSG00000049618	ARID1B	-0.0175349559584664	3.95001300401709	-0.506985534997768	0.612456661360985	0.952867986188934	Transcript	Caudate
ENST00000412107.5	ENSG00000157036.12	ENSG00000157036	EXOG	-0.0491831243482139	-1.70411181962472	-0.506981021348728	0.612459825413691	0.952867986188934	Transcript	Caudate
ENST00000357599.7	ENSG00000082684.14	ENSG00000082684	SEMA5B	-0.13827057296373	-0.789285783473213	-0.506978922120446	0.612461296968086	0.952867986188934	Transcript	Caudate
ENST00000520729.1	ENSG00000253183.1	ENSG00000253183	RP4-701O16.5	0.0226497366509494	-0.238656587072579	0.506961715786648	0.612473358629263	0.952867986188934	Transcript	Caudate
ENST00000522629.5	ENSG00000104205.12	ENSG00000104205	SGK3	0.0712675742909974	-0.445489582396418	0.506932756159941	0.612493659601262	0.952867986188934	Transcript	Caudate
ENST00000615300.4	ENSG00000017483.14	ENSG00000017483	SLC38A5	0.082923134447741	-1.20676414931989	0.506927746392891	0.612497171525605	0.952867986188934	Transcript	Caudate
ENST00000418766.5	ENSG00000182670.13	ENSG00000182670	TTC3	0.0330462309047357	2.17551391498855	0.506926053073266	0.612498358570926	0.952867986188934	Transcript	Caudate
ENST00000566130.1	ENSG00000149925.17	ENSG00000149925	ALDOA	-0.0170802161033213	5.98775883903815	-0.506903262084659	0.612514335533691	0.952867986188934	Transcript	Caudate
ENST00000519359.5	ENSG00000157110.15	ENSG00000157110	RBPMS	0.0528546748755407	-2.32166277183462	0.506893548290196	0.612521145164295	0.952867986188934	Transcript	Caudate
ENST00000494963.5	ENSG00000143033.17	ENSG00000143033	MTF2	-0.119331497305581	-3.71759468939236	-0.506887538296636	0.612525358347891	0.952867986188934	Transcript	Caudate
ENST00000428428.1	ENSG00000230911.1	ENSG00000230911	PPIHP1	0.0330997195697897	-1.56457466306191	0.506880922494628	0.612529996236032	0.952867986188934	Transcript	Caudate
ENST00000561069.5	ENSG00000034053.14	ENSG00000034053	APBA2	0.0310006134104961	2.02673241864238	0.506867347522982	0.612539512772763	0.952867986188934	Transcript	Caudate
ENST00000555071.5	ENSG00000119689.14	ENSG00000119689	DLST	0.0195520540018317	0.965992173092981	0.506855449267851	0.612547853925684	0.952867986188934	Transcript	Caudate
ENST00000540387.5	ENSG00000044115.20	ENSG00000044115	CTNNA1	-0.0940828911127843	3.00238584958344	-0.506832549147491	0.612563907968188	0.952867986188934	Transcript	Caudate
ENST00000617312.4	ENSG00000177463.15	ENSG00000177463	NR2C2	0.0080868610801215	6.59694044898421	0.506832178682602	0.612564167682728	0.952867986188934	Transcript	Caudate
ENST00000563381.5	ENSG00000103091.14	ENSG00000103091	WDR59	0.0678544432927781	-2.32835760636645	0.506832042449673	0.612564263188883	0.952867986188934	Transcript	Caudate
ENST00000511976.5	ENSG00000138640.14	ENSG00000138640	FAM13A	0.143289291987834	-2.99975715665264	0.506826903136266	0.612567866111628	0.952867986188934	Transcript	Caudate
ENST00000629723.1	ENSG00000280739.2	ENSG00000280739	EIF1B-AS1	-0.0122943047978426	1.7690157330471	-0.506818187023315	0.612573976576119	0.952867986188934	Transcript	Caudate
ENST00000591986.1	ENSG00000104881.15	ENSG00000104881	PPP1R13L	0.100713157283071	-2.52360312010906	0.506788004305872	0.612595136495191	0.952867986188934	Transcript	Caudate
ENST00000627965.1	ENSG00000281008.1	ENSG00000281008	RP4-587D13.1	-0.0274569464266124	-0.836505730925466	-0.50678739029661	0.612595566956361	0.952867986188934	Transcript	Caudate
ENST00000471181.6	ENSG00000012048.20	ENSG00000012048	BRCA1	-0.0785980579027191	0.514687107835073	-0.50678157267709	0.61259964549972	0.952867986188934	Transcript	Caudate
ENST00000423684.5	ENSG00000223959.8	ENSG00000223959	AFG3L1P	0.0708805750584284	-1.74213014714807	0.506771037417147	0.612607031457622	0.952867986188934	Transcript	Caudate
ENST00000519347.1	ENSG00000123908.11	ENSG00000123908	AGO2	0.0373501473300612	-1.25364142573718	0.506767064941883	0.612609816452324	0.952867986188934	Transcript	Caudate
ENST00000300119.7	ENSG00000166866.12	ENSG00000166866	MYO1A	0.100194793676591	-3.05882925126412	0.50675578538351	0.612617724275499	0.952867986188934	Transcript	Caudate
ENST00000588991.6	ENSG00000105220.14	ENSG00000105220	GPI	0.0206873637661424	6.15241695084898	0.50675133603182	0.612620843619869	0.952867986188934	Transcript	Caudate
ENST00000514928.1	ENSG00000108826.15	ENSG00000108826	MRPL27	0.0455992862629261	-2.23572837432678	0.506720593665251	0.612642396621626	0.952867986188934	Transcript	Caudate
ENST00000413636.6	ENSG00000099622.13	ENSG00000099622	CIRBP	0.142910813137116	-4.5039309424689	0.506709801364356	0.612649963018058	0.952867986188934	Transcript	Caudate
ENST00000402499.6	ENSG00000133247.13	ENSG00000133247	KMT5C	0.0256868142607778	0.225432541300091	0.506700456871657	0.612656514401152	0.952867986188934	Transcript	Caudate
ENST00000513335.5	ENSG00000137473.17	ENSG00000137473	TTC29	-0.109878211651697	-2.32434991679652	-0.506698260287027	0.612658054421572	0.952867986188934	Transcript	Caudate
ENST00000447820.1	ENSG00000235470.5	ENSG00000235470	NEURL1-AS1	0.050064608622026	-2.1283971367856	0.506689836269502	0.61266396049676	0.952867986188934	Transcript	Caudate
ENST00000518158.5	ENSG00000131459.12	ENSG00000131459	GFPT2	-0.0637555438083643	-1.29037948707165	-0.506680021673617	0.612670841537713	0.952867986188934	Transcript	Caudate
ENST00000534049.5	ENSG00000150093.18	ENSG00000150093	ITGB1	-0.0269699532477545	-0.485459392986609	-0.506658111579558	0.612686202890372	0.952867986188934	Transcript	Caudate
ENST00000394606.6	ENSG00000125952.18	ENSG00000125952	MAX	0.102892317167496	-0.719208202379832	0.506651633628677	0.612690744669369	0.952867986188934	Transcript	Caudate
ENST00000608760.3	ENSG00000272645.3	ENSG00000272645	GTF2IP20	0.0169453790895918	1.80045686339832	0.50663427056584	0.612702918221277	0.952867986188934	Transcript	Caudate
ENST00000488837.1	ENSG00000148700.14	ENSG00000148700	ADD3	0.0354479793589394	-0.622273387482285	0.506595339332057	0.612730213991109	0.952867986188934	Transcript	Caudate
ENST00000498664.1	ENSG00000117410.13	ENSG00000117410	ATP6V0B	0.0185259140604867	4.2897346780885	0.506594881072894	0.612730535292554	0.952867986188934	Transcript	Caudate
ENST00000463075.1	ENSG00000147996.16	ENSG00000147996	CBWD5	0.0658191786033637	-1.30130669321989	0.506581718447698	0.612739764099004	0.952867986188934	Transcript	Caudate
ENST00000586540.1	ENSG00000197050.10	ENSG00000197050	ZNF420	-0.0598572830324621	-2.74018340394354	-0.506569665958726	0.612748214601703	0.952867986188934	Transcript	Caudate
ENST00000525097.1	ENSG00000254530.1	ENSG00000254530	RP11-460B17.3	-0.0488184454392825	-2.04303799906842	-0.506569466912878	0.612748354161483	0.952867986188934	Transcript	Caudate
ENST00000270301.11	ENSG00000075702.16	ENSG00000075702	WDR62	-0.113613384223974	-2.59448444600116	-0.506567513592055	0.612749723721186	0.952867986188934	Transcript	Caudate
ENST00000422000.5	ENSG00000120647.9	ENSG00000120647	CCDC77	0.149448008545494	-1.25738700791833	0.506560250307785	0.612754816343249	0.952867986188934	Transcript	Caudate
ENST00000346473.7	ENSG00000175197.11	ENSG00000175197	DDIT3	-0.0264267153190799	3.66290575820774	-0.506558259727704	0.61275621203361	0.952867986188934	Transcript	Caudate
ENST00000464988.1	ENSG00000003756.16	ENSG00000003756	RBM5	-0.093209974310398	-2.55422698670623	-0.506555146269975	0.612758395029718	0.952867986188934	Transcript	Caudate
ENST00000493553.1	ENSG00000117360.12	ENSG00000117360	PRPF3	-0.0273143718743065	-1.11205854934055	-0.506542655241964	0.612767153129518	0.952867986188934	Transcript	Caudate
ENST00000513955.1	ENSG00000251487.1	ENSG00000251487	RP11-124N3.2	0.0511502611168635	-2.73422332412561	0.506516103749674	0.61278576992575	0.952867986188934	Transcript	Caudate
ENST00000559097.1	ENSG00000100564.8	ENSG00000100564	PIGH	0.0186491117885464	0.253862224617527	0.506506920734176	0.612792208730645	0.952867986188934	Transcript	Caudate
ENST00000327158.4	ENSG00000177370.4	ENSG00000177370	TIMM22	-0.0124248448650169	3.35126395062743	-0.506500004333622	0.612797058285313	0.952867986188934	Transcript	Caudate
ENST00000458600.5	ENSG00000100372.14	ENSG00000100372	SLC25A17	0.124011834742308	-3.79573598383617	0.506492071655195	0.612802620441862	0.952867986188934	Transcript	Caudate
ENST00000544436.5	ENSG00000112531.16	ENSG00000112531	QKI	0.0337427106869272	1.68978205880379	0.506489108210605	0.612804698326206	0.952867986188934	Transcript	Caudate
ENST00000533349.5	ENSG00000167325.14	ENSG00000167325	RRM1	-0.142665489206984	-3.31165751183885	-0.50648616154429	0.612806764449191	0.952867986188934	Transcript	Caudate
ENST00000265986.10	ENSG00000119912.15	ENSG00000119912	IDE	-0.0104732198580582	4.24989040860924	-0.506464436409347	0.612821997623519	0.952867986188934	Transcript	Caudate
ENST00000464326.1	ENSG00000147872.9	ENSG00000147872	PLIN2	0.037381913836716	-0.853395486196744	0.506450908229004	0.612831483363117	0.952867986188934	Transcript	Caudate
ENST00000445907.6	ENSG00000181072.11	ENSG00000181072	CHRM2	0.0339051310246811	1.63087013174621	0.506448793572835	0.612832966131446	0.952867986188934	Transcript	Caudate
ENST00000637367.1	ENSG00000136531.14	ENSG00000136531	SCN2A	-0.0379387655085601	1.0504383647742	-0.506444530374731	0.612835955433184	0.952867986188934	Transcript	Caudate
ENST00000377894.6	ENSG00000083544.13	ENSG00000083544	TDRD3	-0.154811404475927	-3.51657360277782	-0.506428204714735	0.61284740284368	0.952867986188934	Transcript	Caudate
ENST00000303617.5	ENSG00000148090.11	ENSG00000148090	AUH	-0.113667730344479	-1.73419854493171	-0.506424500214788	0.612850000419954	0.952867986188934	Transcript	Caudate
ENST00000326786.4	ENSG00000117036.11	ENSG00000117036	ETV3	-0.0207031188754903	0.381102515431382	-0.50641640471366	0.612855676960626	0.952867986188934	Transcript	Caudate
ENST00000468888.6	ENSG00000163539.16	ENSG00000163539	CLASP2	-0.100754860444192	4.39520823629276	-0.50640949464269	0.612860522299736	0.952867986188934	Transcript	Caudate
ENST00000379957.8	ENSG00000165046.12	ENSG00000165046	LETM2	0.120258547686027	-3.8012285443128	0.506404577104784	0.612863970485773	0.952867986188934	Transcript	Caudate
ENST00000583378.5	ENSG00000082641.15	ENSG00000082641	NFE2L1	-0.178788021297312	-3.43362534226957	-0.506370185548332	0.612888086144796	0.952871309474551	Transcript	Caudate
ENST00000472916.5	ENSG00000147996.16	ENSG00000147996	CBWD5	-0.0369674362163839	-0.348920609884993	-0.506366751995695	0.612890493804923	0.952871309474551	Transcript	Caudate
ENST00000636335.1	ENSG00000057663.13	ENSG00000057663	ATG5	-0.123399792160186	-2.42867624822407	-0.506363505721891	0.612892770146098	0.952871309474551	Transcript	Caudate
ENST00000593837.1	ENSG00000239828.6	ENSG00000239828	RP11-446H18.5	-0.0420323629785872	-2.07350032193313	-0.506325726428043	0.61291926189088	0.952881684827338	Transcript	Caudate
ENST00000489645.1	ENSG00000119321.8	ENSG00000119321	FKBP15	-0.0681635693904688	-2.77744231408195	-0.506306988182149	0.61293240178562	0.952881684827338	Transcript	Caudate
ENST00000505186.1	ENSG00000168884.14	ENSG00000168884	TNIP2	0.0816866879221888	-1.95632503272527	0.506301688618078	0.612936118042682	0.952881684827338	Transcript	Caudate
ENST00000624689.3	ENSG00000171444.17	ENSG00000171444	MCC	-0.0682451097370666	-2.46165186222236	-0.506285609830562	0.612947393164723	0.952881684827338	Transcript	Caudate
ENST00000478708.2	ENSG00000140992.18	ENSG00000140992	PDPK1	-0.107918418590617	-3.59532823002516	-0.506282735646391	0.612949408673234	0.952881684827338	Transcript	Caudate
ENST00000395564.8	ENSG00000183696.13	ENSG00000183696	UPP1	-0.0965040141040384	-1.69727828599005	-0.506259837162179	0.612965466235571	0.952881684827338	Transcript	Caudate
ENST00000395287.5	ENSG00000204256.12	ENSG00000204256	BRD2	0.140351152590329	-3.18627045792472	0.506230332558664	0.612986156614135	0.952881684827338	Transcript	Caudate
ENST00000476724.1	ENSG00000126106.13	ENSG00000126106	TMEM53	0.101393511891312	-0.30495449421497	0.506208453607416	0.613001499632818	0.952881684827338	Transcript	Caudate
ENST00000594216.1	ENSG00000185236.11	ENSG00000185236	RAB11B	-0.0213769230253341	1.93267251478279	-0.506206947614034	0.613002555744757	0.952881684827338	Transcript	Caudate
ENST00000461592.1	ENSG00000122674.11	ENSG00000122674	CCZ1	0.0696004856425844	-2.86586708861685	0.506196120192532	0.613010148742853	0.952881684827338	Transcript	Caudate
ENST00000467607.1	ENSG00000122678.15	ENSG00000122678	POLM	-0.0685727048165157	-2.54340426362709	-0.506191156732613	0.613013629506267	0.952881684827338	Transcript	Caudate
ENST00000583239.5	ENSG00000108654.12	ENSG00000108654	DDX5	-0.135683056173086	-3.03645575912603	-0.506179353582042	0.613021906826932	0.952881684827338	Transcript	Caudate
ENST00000341980.10	ENSG00000137713.15	ENSG00000137713	PPP2R1B	0.0756485001007238	0.740476705613763	0.506174370091481	0.613025401667123	0.952881684827338	Transcript	Caudate
ENST00000301732.9	ENSG00000167972.13	ENSG00000167972	ABCA3	0.011710572575847	6.05544285182938	0.506168834968856	0.613029283368187	0.952881684827338	Transcript	Caudate
ENST00000398576.6	ENSG00000136167.13	ENSG00000136167	LCP1	-0.153319776297402	-0.959940153107308	-0.506163883079234	0.613032756065655	0.952881684827338	Transcript	Caudate
ENST00000347615.6	ENSG00000116698.20	ENSG00000116698	SMG7	-0.0381179712027888	3.7283584847857	-0.506052763545938	0.613110685080318	0.952913595341841	Transcript	Caudate
ENST00000606992.1	ENSG00000216863.9	ENSG00000216863	LY86-AS1	0.0235719034924504	-0.403814709807918	0.506042446415916	0.613117920788632	0.952913595341841	Transcript	Caudate
ENST00000369694.6	ENSG00000065609.14	ENSG00000065609	SNAP91	0.0616928240861095	3.64548322967452	0.506041397012961	0.613118656768072	0.952913595341841	Transcript	Caudate
ENST00000432128.5	ENSG00000158856.17	ENSG00000158856	DMTN	0.0693743859131494	1.43282060877188	0.506021904371773	0.61313232764423	0.952913595341841	Transcript	Caudate
ENST00000547967.5	ENSG00000181852.17	ENSG00000181852	RNF41	0.0603224272358995	0.048598928888312	0.506021390387518	0.613132688121328	0.952913595341841	Transcript	Caudate
ENST00000550003.1	ENSG00000198673.10	ENSG00000198673	FAM19A2	0.137937223353645	-3.48898616762586	0.505988360163947	0.613155853695532	0.952913595341841	Transcript	Caudate
ENST00000526269.2	ENSG00000254703.2	ENSG00000254703	SENCR	-0.0428283783997273	-1.32242888668995	-0.505979698684088	0.613161928443239	0.952913595341841	Transcript	Caudate
ENST00000474851.1	ENSG00000185565.11	ENSG00000185565	LSAMP	-0.0183880785716549	1.92160684768003	-0.505977174075653	0.613163699087867	0.952913595341841	Transcript	Caudate
ENST00000582513.5	ENSG00000153339.13	ENSG00000153339	TRAPPC8	0.0325065598043628	0.299650220338883	0.505975046913452	0.613165190983686	0.952913595341841	Transcript	Caudate
ENST00000571720.2	ENSG00000184939.15	ENSG00000184939	ZFP90	0.0190027572584379	2.47148369132374	0.505974306454554	0.613165710308604	0.952913595341841	Transcript	Caudate
ENST00000604437.2	ENSG00000270392.2	ENSG00000270392	PFN1P2	0.0150222269048625	3.13220869921852	0.505966036890045	0.613171510226376	0.952913595341841	Transcript	Caudate
ENST00000522141.5	ENSG00000104671.7	ENSG00000104671	DCTN6	0.0339948652222354	0.0855081205130531	0.505935774374921	0.613192735263482	0.952913595341841	Transcript	Caudate
ENST00000512140.5	ENSG00000112983.17	ENSG00000112983	BRD8	-0.183793597992866	-2.2951013149017	-0.50591881930433	0.613204627081062	0.952913595341841	Transcript	Caudate
ENST00000581786.5	ENSG00000185158.12	ENSG00000185158	LRRC37B	-0.0355976769982604	0.145976566031901	-0.505914904424603	0.613207372883951	0.952913595341841	Transcript	Caudate
ENST00000522088.1	ENSG00000104408.9	ENSG00000104408	EIF3E	-0.0437997421145168	-2.41040042086019	-0.505912481085131	0.613209072558954	0.952913595341841	Transcript	Caudate
ENST00000370991.7	ENSG00000124215.16	ENSG00000124215	CDH26	0.0224895269954553	0.0384471673594879	0.505909422321865	0.613211217908686	0.952913595341841	Transcript	Caudate
ENST00000577430.1	ENSG00000170579.15	ENSG00000170579	DLGAP1	-0.047999483123113	-1.65215844786246	-0.50590158475569	0.613216715021561	0.952913595341841	Transcript	Caudate
ENST00000546248.5	ENSG00000186439.12	ENSG00000186439	TRDN	0.0619291105572039	-1.55350492172151	0.505899919363209	0.613217883097503	0.952913595341841	Transcript	Caudate
ENST00000547095.5	ENSG00000061987.14	ENSG00000061987	MON2	-0.0243364130235189	3.54279132392753	-0.505893830625333	0.613222153635705	0.952913595341841	Transcript	Caudate
ENST00000300026.3	ENSG00000166794.4	ENSG00000166794	PPIB	-0.0156406553161306	5.36425891114888	-0.505865436777917	0.613242068776121	0.952916616894351	Transcript	Caudate
ENST00000592905.5	ENSG00000012061.15	ENSG00000012061	ERCC1	0.0428983782832881	-0.0393328022536993	0.505829937938796	0.613266967684765	0.952916616894351	Transcript	Caudate
ENST00000611219.1	ENSG00000278311.4	ENSG00000278311	GGNBP2	0.0209299075826071	1.30751336714373	0.505790144011955	0.613294879703248	0.952916616894351	Transcript	Caudate
ENST00000553882.1	ENSG00000072110.13	ENSG00000072110	ACTN1	0.0281603145926587	2.75834118502509	0.505780403966962	0.613301711593181	0.952916616894351	Transcript	Caudate
ENST00000528017.1	ENSG00000147789.15	ENSG00000147789	ZNF7	0.0151384166669686	1.829891016732	0.505778287443867	0.613303196175263	0.952916616894351	Transcript	Caudate
ENST00000605990.5	ENSG00000144290.16	ENSG00000144290	SLC4A10	-0.0325249408793602	-1.20303445753945	-0.505776610679629	0.613304372300645	0.952916616894351	Transcript	Caudate
ENST00000334529.9	ENSG00000186265.9	ENSG00000186265	BTLA	-0.0436786323363687	-2.28108383699296	-0.505773106241054	0.613306830406846	0.952916616894351	Transcript	Caudate
ENST00000336812.4	ENSG00000109606.12	ENSG00000109606	DHX15	0.0091067898600724	5.77238551426953	0.505772669456116	0.613307136779697	0.952916616894351	Transcript	Caudate
ENST00000495556.1	ENSG00000079308.16	ENSG00000079308	TNS1	-0.0234288713802691	0.490903951238283	-0.505770595982735	0.61330859117132	0.952916616894351	Transcript	Caudate
ENST00000606376.5	ENSG00000234377.7	ENSG00000234377	RNF219-AS1	-0.0650404847213272	-2.31395679006434	-0.505759543913894	0.613316343424106	0.952916616894351	Transcript	Caudate
ENST00000586299.1	ENSG00000108669.16	ENSG00000108669	CYTH1	0.0194094140357057	3.76301479514592	0.50574761846497	0.613324708340594	0.952916616894351	Transcript	Caudate
ENST00000423527.5	ENSG00000163527.9	ENSG00000163527	STT3B	0.0897893784181738	-3.12903274132362	0.505734400126363	0.613333980193055	0.952916616894351	Transcript	Caudate
ENST00000367177.3	ENSG00000170382.11	ENSG00000170382	LRRN2	0.0486350479250021	1.27790822580681	0.505721799330197	0.613342818935251	0.952916616894351	Transcript	Caudate
ENST00000545289.5	ENSG00000249459.8	ENSG00000249459	ZNF286B	0.0318247210034811	1.76844124358743	0.505691659676791	0.613363960417697	0.952916616894351	Transcript	Caudate
ENST00000413302.6	ENSG00000099957.16	ENSG00000099957	P2RX6	-0.0265267294531917	1.02563217198209	-0.505687934559823	0.6133665734262	0.952916616894351	Transcript	Caudate
ENST00000370766.7	ENSG00000186376.14	ENSG00000186376	ZNF75D	-0.008244369171787	3.62742131162412	-0.505669585378992	0.613379444655235	0.952916616894351	Transcript	Caudate
ENST00000449537.1	ENSG00000214870.8	ENSG00000214870	AC004540.5	0.0513443933836572	-2.43602299503447	0.505661091584622	0.613385402758604	0.952916616894351	Transcript	Caudate
ENST00000425132.5	ENSG00000144401.14	ENSG00000144401	METTL21A	0.0560739960422414	-0.34878163245516	0.505658008426513	0.613387565493865	0.952916616894351	Transcript	Caudate
ENST00000415271.6	ENSG00000106012.17	ENSG00000106012	IQCE	0.033084690689422	-0.898537529625783	0.505643101024849	0.613398022599544	0.952916616894351	Transcript	Caudate
ENST00000515367.6	ENSG00000171444.17	ENSG00000171444	MCC	-0.0920661138954243	0.212517623364282	-0.505626256668321	0.61340983851737	0.952916616894351	Transcript	Caudate
ENST00000450200.1	ENSG00000114331.13	ENSG00000114331	ACAP2	-0.028089247790258	0.66874265704886	-0.505624968250126	0.613410742316421	0.952916616894351	Transcript	Caudate
ENST00000625883.1	ENSG00000281508.1	ENSG00000281508	CDR1-AS	-0.0465810320783143	9.52778104689465	-0.505593053037148	0.613433130374824	0.952937588835769	Transcript	Caudate
ENST00000556491.1	ENSG00000081181.7	ENSG00000081181	ARG2	0.0400289042322615	-1.35823419783304	0.50557004639734	0.613449269423037	0.95294251855703	Transcript	Caudate
ENST00000489987.1	ENSG00000179348.11	ENSG00000179348	GATA2	0.076313379974513	-2.11102040785856	0.50556308118401	0.613454155524094	0.95294251855703	Transcript	Caudate
ENST00000527005.5	ENSG00000112339.14	ENSG00000112339	HBS1L	-0.0475774539241646	0.793192304597431	-0.505550518974207	0.6134629679649	0.95294251855703	Transcript	Caudate
ENST00000511405.1	ENSG00000129595.12	ENSG00000129595	EPB41L4A	-0.036530436971359	-0.12718700057556	-0.505526419317379	0.613479874128269	0.95295031487989	Transcript	Caudate
ENST00000269389.7	ENSG00000141574.7	ENSG00000141574	SECTM1	-0.096780965495371	-2.85623606639389	-0.505514705987612	0.613488091227132	0.95295031487989	Transcript	Caudate
ENST00000421196.7	ENSG00000151632.17	ENSG00000151632	AKR1C2	0.0422105263420456	0.331973817672686	0.505505354762616	0.613494651304559	0.95295031487989	Transcript	Caudate
ENST00000369743.8	ENSG00000203878.11	ENSG00000203878	CHIAP2	-0.0359860402066402	-1.95406717190757	-0.505474411926077	0.613516358564825	0.952958257059454	Transcript	Caudate
ENST00000471041.1	ENSG00000125257.13	ENSG00000125257	ABCC4	-0.054084809431653	-2.68360248228294	-0.505464717897658	0.613523159265307	0.952958257059454	Transcript	Caudate
ENST00000469292.5	ENSG00000163618.17	ENSG00000163618	CADPS	0.0394111085723699	-1.07703215205378	0.50544424905436	0.613537518985507	0.952958257059454	Transcript	Caudate
ENST00000588226.5	ENSG00000267270.5	ENSG00000267270	PARD6G-AS1	-0.0469939451724534	0.119553943866672	-0.50543486916123	0.613544099409077	0.952958257059454	Transcript	Caudate
ENST00000464067.1	ENSG00000149564.11	ENSG00000149564	ESAM	-0.046532164884191	-0.019335226425129	-0.50542326274613	0.613552241882799	0.952958257059454	Transcript	Caudate
ENST00000449538.3	ENSG00000233822.4	ENSG00000233822	HIST1H2BN	0.0417126660255352	1.14769426304471	0.505411526333084	0.61356047560517	0.952958257059454	Transcript	Caudate
ENST00000315554.12	ENSG00000070831.15	ENSG00000070831	CDC42	0.0161210515654987	4.11468898622342	0.505385488021503	0.613578743050108	0.952958257059454	Transcript	Caudate
ENST00000369138.5	ENSG00000164418.19	ENSG00000164418	GRIK2	0.0897199548752415	-0.590349264077894	0.505384560365021	0.613579393861485	0.952958257059454	Transcript	Caudate
ENST00000574257.5	ENSG00000159842.14	ENSG00000159842	ABR	-0.0794263859536613	-2.95675911015795	-0.505366518623125	0.613592051378032	0.952958257059454	Transcript	Caudate
ENST00000242208.4	ENSG00000122641.10	ENSG00000122641	INHBA	0.0386255061030271	3.50554253768766	0.505323350321961	0.613622337364658	0.952958257059454	Transcript	Caudate
ENST00000568399.1	ENSG00000117616.17	ENSG00000117616	RSRP1	0.0135999620731646	1.9350025609392	0.505317550859651	0.613626406197821	0.952958257059454	Transcript	Caudate
ENST00000593900.5	ENSG00000104872.10	ENSG00000104872	PIH1D1	0.0616522791219983	-1.23353087227115	0.505295522419486	0.613641861195969	0.952958257059454	Transcript	Caudate
ENST00000522350.1	ENSG00000253766.1	ENSG00000253766	RP11-804N13.1	0.0204278773419557	-0.0437394906852518	0.505292492799124	0.613643986769716	0.952958257059454	Transcript	Caudate
ENST00000480881.1	ENSG00000119471.14	ENSG00000119471	HSDL2	0.0494200481519881	-2.1991515169813	0.505285288156787	0.613649041541089	0.952958257059454	Transcript	Caudate
ENST00000477647.1	ENSG00000138463.8	ENSG00000138463	DIRC2	0.02646148387442	1.68686399834921	0.505279072536627	0.613653402430099	0.952958257059454	Transcript	Caudate
ENST00000470067.5	ENSG00000139842.14	ENSG00000139842	CUL4A	-0.0523514676374643	-1.52044923562048	-0.505269211661662	0.613660320863843	0.952958257059454	Transcript	Caudate
ENST00000468660.5	ENSG00000102349.16	ENSG00000102349	KLF8	0.0370206832868338	0.860153434356209	0.505250251130408	0.613673623753972	0.952958257059454	Transcript	Caudate
ENST00000470104.1	ENSG00000177628.15	ENSG00000177628	GBA	0.0425381027113171	-2.03040920756322	0.505243537908617	0.613678333845216	0.952958257059454	Transcript	Caudate
ENST00000515092.1	ENSG00000249112.1	ENSG00000249112	RP11-43D2.2	-0.0389910796674465	-1.23915235423187	-0.505241288716711	0.613679911913611	0.952958257059454	Transcript	Caudate
ENST00000487475.5	ENSG00000175166.16	ENSG00000175166	PSMD2	0.0369007070639918	0.350937403659681	0.505229192120638	0.613688399106371	0.952958257059454	Transcript	Caudate
ENST00000508335.2	ENSG00000250869.2	ENSG00000250869	RP11-453N18.1	0.0111402748781694	2.70598989167427	0.50522896570395	0.61368855796495	0.952958257059454	Transcript	Caudate
ENST00000583367.1	ENSG00000134265.12	ENSG00000134265	NAPG	0.01271503883738	4.41866365290038	0.505218825873219	0.613695672296261	0.952958257059454	Transcript	Caudate
ENST00000461000.1	ENSG00000198648.10	ENSG00000198648	STK39	-0.0403281773125993	-2.24395558446739	-0.505206681407099	0.613704193172513	0.952958257059454	Transcript	Caudate
ENST00000413801.1	ENSG00000226919.1	ENSG00000226919	RP11-80B9.1	0.0481250947750592	-2.27858184844329	0.505182417662218	0.613721217409775	0.95297089047918	Transcript	Caudate
ENST00000465096.5	ENSG00000178127.12	ENSG00000178127	NDUFV2	0.0311503105255605	0.37807016266702	0.505149342519104	0.613744424349089	0.952983251824127	Transcript	Caudate
ENST00000491323.5	ENSG00000114405.10	ENSG00000114405	C3orf14	0.0498716518106784	-2.39703656096632	0.505130620084301	0.613757560984726	0.952983251824127	Transcript	Caudate
ENST00000359742.8	ENSG00000155974.11	ENSG00000155974	GRIP1	0.0683530869570752	1.63306765442537	0.505085959302085	0.613788897818829	0.952983251824127	Transcript	Caudate
ENST00000429115.1	ENSG00000185798.7	ENSG00000185798	WDR53	0.0394027871055277	-0.510363961818719	0.505085236347785	0.61378940509519	0.952983251824127	Transcript	Caudate
ENST00000578223.1	ENSG00000179094.14	ENSG00000179094	PER1	-0.0386815182384042	-0.143669238181099	-0.505074986926498	0.613796596841031	0.952983251824127	Transcript	Caudate
ENST00000340006.6	ENSG00000159176.13	ENSG00000159176	CSRP1	-0.0222760179968564	8.36809623350892	-0.505070698595856	0.613799605859457	0.952983251824127	Transcript	Caudate
ENST00000539018.5	ENSG00000108423.14	ENSG00000108423	TUBD1	-0.0712413630882486	-1.68329566552902	-0.505032232500865	0.613826596884721	0.952983251824127	Transcript	Caudate
ENST00000469635.1	ENSG00000032219.18	ENSG00000032219	ARID4A	-0.0319753559380886	-0.760475382258613	-0.505024512258039	0.613832014115251	0.952983251824127	Transcript	Caudate
ENST00000591348.5	ENSG00000080947.14	ENSG00000080947	CROCCP3	-0.0695743860712558	-2.15609786228004	-0.505009282096587	0.613842701055616	0.952983251824127	Transcript	Caudate
ENST00000406563.6	ENSG00000112561.17	ENSG00000112561	TFEB	0.0305165593939305	2.27663622852322	0.505002428965702	0.61384750989566	0.952983251824127	Transcript	Caudate
ENST00000444559.5	ENSG00000169554.17	ENSG00000169554	ZEB2	0.0671257883206095	0.835692153997139	0.504997858612184	0.613850716920726	0.952983251824127	Transcript	Caudate
ENST00000557428.1	ENSG00000100731.15	ENSG00000100731	PCNX1	0.0352850022814684	-0.801577614609588	0.504943835765377	0.613888625408838	0.952983251824127	Transcript	Caudate
ENST00000561915.1	ENSG00000260171.1	ENSG00000260171	RP11-95H11.1	0.0319708551327099	0.145971599313373	0.50491776568677	0.61390691947046	0.952983251824127	Transcript	Caudate
ENST00000512422.5	ENSG00000112992.16	ENSG00000112992	NNT	0.14553445253175	-3.37173765865453	0.504892467175364	0.613924672333705	0.952983251824127	Transcript	Caudate
ENST00000475828.5	ENSG00000163875.15	ENSG00000163875	MEAF6	-0.025980353492023	1.86494087738108	-0.50489207532056	0.613924947313914	0.952983251824127	Transcript	Caudate
ENST00000610828.4	ENSG00000136098.16	ENSG00000136098	NEK3	-0.16125631887758	-1.13987456038516	-0.504888853020679	0.613927208532853	0.952983251824127	Transcript	Caudate
ENST00000372711.1	ENSG00000156650.12	ENSG00000156650	KAT6B	0.0411617106416561	2.41677158034575	0.504884881222892	0.613929995710042	0.952983251824127	Transcript	Caudate
ENST00000439598.6	ENSG00000236432.7	ENSG00000236432	AC097662.2	-0.0311650964138169	-0.357108084178722	-0.504859622366008	0.613947721040986	0.952983251824127	Transcript	Caudate
ENST00000416445.6	ENSG00000136436.14	ENSG00000136436	CALCOCO2	-0.178654796795671	-2.04199536425594	-0.504856985546747	0.613949571434455	0.952983251824127	Transcript	Caudate
ENST00000478300.5	ENSG00000163630.10	ENSG00000163630	SYNPR	0.0533322448948591	2.31361489676922	0.504816703912556	0.613977839462908	0.952983251824127	Transcript	Caudate
ENST00000587852.2	ENSG00000154330.12	ENSG00000154330	PGM5	0.0271398341726093	0.583811161723645	0.504795259529659	0.613992888502033	0.952983251824127	Transcript	Caudate
ENST00000555134.1	ENSG00000009830.11	ENSG00000009830	POMT2	0.0720314615085238	-1.39629709594647	0.504784387560389	0.614000518193632	0.952983251824127	Transcript	Caudate
ENST00000484239.5	ENSG00000196660.10	ENSG00000196660	SLC30A10	-0.0387085006061894	-1.28910326738385	-0.504780684980198	0.614003116586655	0.952983251824127	Transcript	Caudate
ENST00000241527.10	ENSG00000122085.16	ENSG00000122085	MTERF4	-0.0366815091166186	2.85464722282125	-0.504777297306221	0.614005493989373	0.952983251824127	Transcript	Caudate
ENST00000500689.1	ENSG00000245598.6	ENSG00000245598	DACT3-AS1	0.0259968448903612	-0.904705890168864	0.504776275268613	0.614006211235989	0.952983251824127	Transcript	Caudate
ENST00000522352.5	ENSG00000104408.9	ENSG00000104408	EIF3E	0.105636032481927	-3.32939745508901	0.504755505638079	0.614020787049238	0.952983251824127	Transcript	Caudate
ENST00000461761.5	ENSG00000106686.16	ENSG00000106686	SPATA6L	0.0541141083178666	-0.584578898869671	0.504739681366468	0.614031892386996	0.952983251824127	Transcript	Caudate
ENST00000526866.5	ENSG00000004897.11	ENSG00000004897	CDC27	0.0803383123900842	-1.48980995694996	0.504733385887062	0.614036310525024	0.952983251824127	Transcript	Caudate
ENST00000563273.5	ENSG00000169189.16	ENSG00000169189	NSMCE1	0.0689734558185159	-2.52581811419814	0.50471945323499	0.614046088445155	0.952983251824127	Transcript	Caudate
ENST00000540972.5	ENSG00000052126.14	ENSG00000052126	PLEKHA5	-0.0173527379972355	1.98192626945947	-0.50471257349732	0.614050916663007	0.952983251824127	Transcript	Caudate
ENST00000378927.7	ENSG00000165609.12	ENSG00000165609	NUDT5	0.016591438371097	1.34350733869904	0.504711311963949	0.614051802012242	0.952983251824127	Transcript	Caudate
ENST00000429089.6	ENSG00000104368.17	ENSG00000104368	PLAT	-0.0869945112274222	-0.370668011625816	-0.504663245285619	0.61408553582271	0.952983251824127	Transcript	Caudate
ENST00000381017.6	ENSG00000107186.16	ENSG00000107186	MPDZ	0.0246660017974974	1.44933060766356	0.504653833288892	0.61409214137855	0.952983251824127	Transcript	Caudate
ENST00000451482.1	ENSG00000236155.6	ENSG00000236155	RP11-231P20.2	-0.0152962874841324	0.670893581566042	-0.504645512733831	0.614097980961699	0.952983251824127	Transcript	Caudate
ENST00000402479.6	ENSG00000118961.14	ENSG00000118961	LDAH	0.0842853370375238	-2.69521988115851	0.5046201712595	0.614115766422493	0.952983251824127	Transcript	Caudate
ENST00000529947.1	ENSG00000108312.14	ENSG00000108312	UBTF	-0.0166569952080732	0.589721731135118	-0.504618797566554	0.614116730530844	0.952983251824127	Transcript	Caudate
ENST00000408512.1	ENSG00000221439.1	ENSG00000221439	RNU4ATAC16P	-0.0365571463735926	-2.15404631180095	-0.504618494930772	0.614116942931883	0.952983251824127	Transcript	Caudate
ENST00000619580.4	ENSG00000159335.15	ENSG00000159335	PTMS	0.199333688626654	0.217233286709281	0.504610474404729	0.61412257204697	0.952983251824127	Transcript	Caudate
ENST00000568300.6	ENSG00000174628.16	ENSG00000174628	IQCK	-0.0369748283440018	0.271650485256896	-0.504603870755776	0.614127206760102	0.952983251824127	Transcript	Caudate
ENST00000513350.2	ENSG00000125386.15	ENSG00000125386	FAM193A	0.0210034500225061	1.53849989022162	0.504589150254209	0.614137538270785	0.952983251824127	Transcript	Caudate
ENST00000528912.1	ENSG00000204791.8	ENSG00000204791	SMPD5	-0.0398731778737104	-1.16775534531119	-0.504578620413181	0.614144928634418	0.952983251824127	Transcript	Caudate
ENST00000562811.1	ENSG00000260941.1	ENSG00000260941	LINC00622	0.0332140752733929	1.36619872175726	0.50456706403184	0.614153039520138	0.952983251824127	Transcript	Caudate
ENST00000469870.1	ENSG00000243813.1	ENSG00000243813	RP11-678L1.1	0.030312487944033	0.172073658320063	0.504565168102138	0.6141543701894	0.952983251824127	Transcript	Caudate
ENST00000521156.5	ENSG00000135297.15	ENSG00000135297	MTO1	0.0824620912638254	-2.89348866343639	0.504561515807576	0.614156933577126	0.952983251824127	Transcript	Caudate
ENST00000452640.1	ENSG00000244137.1	ENSG00000244137	RP11-99J16__A.2	0.0448380846419549	-1.73402125086913	0.50455396415274	0.614162233772334	0.952983251824127	Transcript	Caudate
ENST00000537656.1	ENSG00000165458.13	ENSG00000165458	INPPL1	-0.0432549443239094	-1.58333200895632	-0.504550807061056	0.614164449610833	0.952983251824127	Transcript	Caudate
ENST00000498182.5	ENSG00000163491.16	ENSG00000163491	NEK10	-0.0931293666925762	-3.53964374398618	-0.504548818295492	0.614165845448988	0.952983251824127	Transcript	Caudate
ENST00000361322.2	ENSG00000008118.9	ENSG00000008118	CAMK1G	0.0370775594066765	4.59975001272338	0.504528767293501	0.614179918555469	0.952983251824127	Transcript	Caudate
ENST00000232424.3	ENSG00000114315.3	ENSG00000114315	HES1	-0.0371414715419052	2.48868311084881	-0.504521500792236	0.614185018697207	0.952983251824127	Transcript	Caudate
ENST00000467600.5	ENSG00000144134.18	ENSG00000144134	RABL2A	-0.0202504374233847	0.908125965195858	-0.504512953525124	0.614191017794488	0.952983251824127	Transcript	Caudate
ENST00000340353.11	ENSG00000166575.16	ENSG00000166575	TMEM135	-0.0144588648365164	3.54491197962582	-0.504508083358192	0.614194436045479	0.952983251824127	Transcript	Caudate
ENST00000465407.5	ENSG00000172671.19	ENSG00000172671	ZFAND4	-0.0327239314179189	-0.411917166448645	-0.504485313475382	0.614210417780663	0.952983251824127	Transcript	Caudate
ENST00000485832.1	ENSG00000128596.16	ENSG00000128596	CCDC136	-0.0309130920136351	-1.15439662884419	-0.504471333736211	0.614220229977168	0.952983251824127	Transcript	Caudate
ENST00000262858.7	ENSG00000013619.13	ENSG00000013619	MAMLD1	-0.0523675002425207	2.19616652231695	-0.504460724461511	0.614227676534915	0.952983251824127	Transcript	Caudate
ENST00000525966.1	ENSG00000255040.1	ENSG00000255040	RP11-677N16.1	-0.0344983582300234	-1.38009708449213	-0.504457212285984	0.614230141709204	0.952983251824127	Transcript	Caudate
ENST00000637441.1	ENSG00000187391.19	ENSG00000187391	MAGI2	0.0175065089792359	4.07134679397279	0.504444513670067	0.614239054825726	0.952983251824127	Transcript	Caudate
ENST00000543633.5	ENSG00000139719.9	ENSG00000139719	VPS33A	0.0376184272967522	1.77784394721659	0.504442711353829	0.614240319870169	0.952983251824127	Transcript	Caudate
ENST00000361922.8	ENSG00000105695.14	ENSG00000105695	MAG	-0.0864315958982354	0.813790080099233	-0.504431421370692	0.614248244327258	0.952983251824127	Transcript	Caudate
ENST00000497827.1	ENSG00000040487.12	ENSG00000040487	PQLC2	-0.104736950277952	-2.83609919237204	-0.504407198449561	0.614265246586641	0.952983251824127	Transcript	Caudate
ENST00000369258.8	ENSG00000131778.17	ENSG00000131778	CHD1L	-0.0186052290315913	4.45023160656749	-0.504398608624561	0.614271275902547	0.952983251824127	Transcript	Caudate
ENST00000578802.1	ENSG00000264968.1	ENSG00000264968	RP11-387H17.4	-0.0462159735431796	-2.17699933064888	-0.504398469990161	0.614271373212147	0.952983251824127	Transcript	Caudate
ENST00000533757.5	ENSG00000135365.15	ENSG00000135365	PHF21A	-0.0171621425975516	3.48245811011426	-0.504352694980005	0.614303503762834	0.953019309209029	Transcript	Caudate
ENST00000413943.1	ENSG00000226088.1	ENSG00000226088	RP11-180O5.2	-0.0393377508206378	-2.30457547806893	-0.50426387147668	0.614365853178461	0.953063177714825	Transcript	Caudate
ENST00000294638.9	ENSG00000162624.14	ENSG00000162624	LHX8	0.0746403174459272	-2.26433161158678	0.504257077408012	0.614370622371616	0.953063177714825	Transcript	Caudate
ENST00000375831.1	ENSG00000148082.9	ENSG00000148082	SHC3	-0.0701391389847108	-2.45975530808563	-0.504244988312947	0.614379108524359	0.953063177714825	Transcript	Caudate
ENST00000417224.5	ENSG00000148341.17	ENSG00000148341	SH3GLB2	-0.113220001465841	-0.421467607587897	-0.504242260145203	0.614381023616823	0.953063177714825	Transcript	Caudate
ENST00000550380.5	ENSG00000257219.5	ENSG00000257219	RP11-54A9.1	0.0485977964716489	-2.36111643636484	0.504218455592917	0.614397733815203	0.953063177714825	Transcript	Caudate
ENST00000623250.1	ENSG00000279348.1	ENSG00000279348	RP11-566E18.1	0.0160767390294831	4.61757346947996	0.50419579181762	0.614413643403507	0.953063177714825	Transcript	Caudate
ENST00000399639.6	ENSG00000143469.17	ENSG00000143469	SYT14	0.0457270855732092	3.46115122831996	0.504195549580668	0.614413813450748	0.953063177714825	Transcript	Caudate
ENST00000372383.8	ENSG00000157514.16	ENSG00000157514	TSC22D3	0.0362831099295189	2.49844614727903	0.504194583452068	0.614414491660874	0.953063177714825	Transcript	Caudate
ENST00000424120.5	ENSG00000048342.15	ENSG00000048342	CC2D2A	0.0786631870491867	1.73646901485757	0.504185582444005	0.614420810271234	0.953063177714825	Transcript	Caudate
ENST00000532178.1	ENSG00000149084.12	ENSG00000149084	HSD17B12	-0.0226604510131802	-0.398338981244899	-0.504166390411028	0.614434282966858	0.953063177714825	Transcript	Caudate
ENST00000446686.1	ENSG00000232762.1	ENSG00000232762	RP4-784A16.4	0.0440186441884653	-2.14199176268296	0.504142634089131	0.614450959947685	0.953063177714825	Transcript	Caudate
ENST00000494452.1	ENSG00000130294.14	ENSG00000130294	KIF1A	0.0455497713511448	-2.43477751693093	0.504127287550691	0.614461733351751	0.953063177714825	Transcript	Caudate
ENST00000574435.1	ENSG00000169180.11	ENSG00000169180	XPO6	-0.0536882933132658	-0.842723162546936	-0.504121169544928	0.614466028268533	0.953063177714825	Transcript	Caudate
ENST00000347703.7	ENSG00000144354.13	ENSG00000144354	CDCA7	0.135226191627049	-3.11612327373052	0.504107190911035	0.614475841494658	0.953063177714825	Transcript	Caudate
ENST00000307641.9	ENSG00000168256.17	ENSG00000168256	NKIRAS2	0.0250123282660953	1.70381156204967	0.504095181151942	0.6144842725943	0.953063177714825	Transcript	Caudate
ENST00000481418.5	ENSG00000106443.15	ENSG00000106443	PHF14	0.0284209098236201	2.01816883156593	0.50409253717424	0.61448612872828	0.953063177714825	Transcript	Caudate
ENST00000503571.5	ENSG00000249592.5	ENSG00000249592	RP11-440L14.1	-0.024949834489595	-0.453395536789946	-0.504082438411547	0.614493218317917	0.953063177714825	Transcript	Caudate
ENST00000550107.5	ENSG00000058272.16	ENSG00000058272	PPP1R12A	0.026806291957216	3.35431253722223	0.504068500145589	0.614503003396418	0.953063177714825	Transcript	Caudate
ENST00000553646.1	ENSG00000198208.11	ENSG00000198208	RPS6KL1	0.0241670831975372	2.55140598650973	0.504064960026802	0.614505488676382	0.953063177714825	Transcript	Caudate
ENST00000500843.2	ENSG00000247134.6	ENSG00000247134	RP11-11N9.4	0.0586933778113349	-1.58309988071935	0.504030283004423	0.614529833322945	0.953063177714825	Transcript	Caudate
ENST00000535883.5	ENSG00000184154.13	ENSG00000184154	LRTOMT	-0.0257815037136805	0.577335633968627	-0.504019849438462	0.614537158183951	0.953063177714825	Transcript	Caudate
ENST00000486282.6	ENSG00000116337.15	ENSG00000116337	AMPD2	0.0910907806540739	-2.85023931857878	0.504014718012421	0.614540760703969	0.953063177714825	Transcript	Caudate
ENST00000502760.1	ENSG00000245958.6	ENSG00000245958	RP11-33B1.1	0.0206863519514227	2.01494661534212	0.504010907633743	0.614543435788117	0.953063177714825	Transcript	Caudate
ENST00000409002.7	ENSG00000144485.10	ENSG00000144485	HES6	-0.0700659100522769	1.41524403220105	-0.504001778983908	0.614549844596349	0.953063177714825	Transcript	Caudate
ENST00000510338.5	ENSG00000177311.11	ENSG00000177311	ZBTB38	0.0298663784518244	0.146626420024425	0.503988897643292	0.614558888047689	0.953063177714825	Transcript	Caudate
ENST00000496439.1	ENSG00000126088.13	ENSG00000126088	UROD	-0.0972539185121404	-3.27300422969004	-0.503975551465661	0.614568257903733	0.953063177714825	Transcript	Caudate
ENST00000461110.2	ENSG00000177731.15	ENSG00000177731	FLII	0.0342578549703577	-0.946184850188901	0.503970522044077	0.614571788890369	0.953063177714825	Transcript	Caudate
ENST00000558760.5	ENSG00000100938.17	ENSG00000100938	GMPR2	-0.102290092512519	-1.62105455817902	-0.503957242007282	0.614581112397742	0.953063851237182	Transcript	Caudate
ENST00000420577.1	ENSG00000073803.13	ENSG00000073803	MAP3K13	0.10392536810406	-3.08821483451532	0.503934872441293	0.61459681752671	0.953068975918523	Transcript	Caudate
ENST00000556302.5	ENSG00000100968.13	ENSG00000100968	NFATC4	-0.128004829762209	-3.88282061264379	-0.503927212364638	0.614602195521253	0.953068975918523	Transcript	Caudate
ENST00000561152.1	ENSG00000140262.17	ENSG00000140262	TCF12	0.0288761743047648	-0.799634428273873	0.503910841276843	0.614613689421241	0.953073014925843	Transcript	Caudate
ENST00000394285.3	ENSG00000136940.13	ENSG00000136940	PDCL	0.0270353400027434	-0.747413727691202	0.503885001943368	0.614631831030591	0.953087185620759	Transcript	Caudate
ENST00000344327.7	ENSG00000137672.12	ENSG00000137672	TRPC6	-0.0353222665975177	0.780169119253803	-0.50387250292965	0.61464060658275	0.953087185620759	Transcript	Caudate
ENST00000588008.1	ENSG00000141376.21	ENSG00000141376	BCAS3	-0.0304181457273876	-1.48939673847556	-0.503811649230623	0.614683332729771	0.953139653505079	Transcript	Caudate
ENST00000253047.6	ENSG00000130748.6	ENSG00000130748	TMEM160	-0.0271902982016721	0.912069553442762	-0.503748262424663	0.614727838798602	0.953161499878716	Transcript	Caudate
ENST00000527381.1	ENSG00000092208.16	ENSG00000092208	GEMIN2	-0.109339963701702	-3.59529760392872	-0.503742817671778	0.61473166181433	0.953161499878716	Transcript	Caudate
ENST00000534534.5	ENSG00000110075.14	ENSG00000110075	PPP6R3	0.115261470667991	-1.68991605006209	0.503741183236596	0.614732809429787	0.953161499878716	Transcript	Caudate
ENST00000399949.6	ENSG00000182957.15	ENSG00000182957	SPATA13	0.0782799293296921	1.57252632721821	0.503735039998779	0.614737122900637	0.953161499878716	Transcript	Caudate
ENST00000496403.1	ENSG00000240033.1	ENSG00000240033	RP11-12K11.2	0.0321564104738632	-1.82089179907948	0.503728276271795	0.614741872063063	0.953161499878716	Transcript	Caudate
ENST00000262803.9	ENSG00000005007.12	ENSG00000005007	UPF1	0.0142363520779813	5.19981097855453	0.503704087834244	0.61475885614836	0.953163849626676	Transcript	Caudate
ENST00000531466.1	ENSG00000152894.14	ENSG00000152894	PTPRK	0.0572532644506903	-2.6453064273659	0.503676181762504	0.614778450854808	0.953163849626676	Transcript	Caudate
ENST00000583579.1	ENSG00000263895.1	ENSG00000263895	RP11-110H1.9	0.0469820863784848	-2.58039766920619	0.503653293596468	0.614794522362366	0.953163849626676	Transcript	Caudate
ENST00000437356.6	ENSG00000163449.10	ENSG00000163449	TMEM169	-0.0700884701782623	-1.68446334052451	-0.503649542387645	0.614797156386694	0.953163849626676	Transcript	Caudate
ENST00000342695.8	ENSG00000127249.14	ENSG00000127249	ATP13A4	-0.0214857837459459	4.73227129646736	-0.503629620719283	0.614811145070086	0.953163849626676	Transcript	Caudate
ENST00000484689.1	ENSG00000181555.19	ENSG00000181555	SETD2	0.0312209258394905	-1.11687136847007	0.503628505910517	0.61481192787549	0.953163849626676	Transcript	Caudate
ENST00000254770.2	ENSG00000132434.9	ENSG00000132434	LANCL2	-0.0109854753670121	5.31667279083499	-0.503592046805629	0.614837529266281	0.953163849626676	Transcript	Caudate
ENST00000538137.6	ENSG00000198795.10	ENSG00000198795	ZNF521	0.161128886892081	-1.35689059664953	0.503591784976434	0.614837713123061	0.953163849626676	Transcript	Caudate
ENST00000511734.1	ENSG00000251189.1	ENSG00000251189	CTD-2196P11.2	0.0454445352849374	-0.0218722201156105	0.503570532924521	0.614852636420863	0.953163849626676	Transcript	Caudate
ENST00000541058.1	ENSG00000111530.12	ENSG00000111530	CAND1	-0.0454616985498493	-1.65400334141225	-0.503561962764707	0.61485865447549	0.953163849626676	Transcript	Caudate
ENST00000434289.1	ENSG00000240253.5	ENSG00000240253	FAR2P3	-0.0604487383235196	-2.70665051276019	-0.503556769731139	0.614862301089891	0.953163849626676	Transcript	Caudate
ENST00000419807.5	ENSG00000138032.20	ENSG00000138032	PPM1B	0.109187016740021	-2.27846027331589	0.503552103790569	0.614865577581016	0.953163849626676	Transcript	Caudate
ENST00000609463.1	ENSG00000273011.1	ENSG00000273011	RP11-728K20.3	0.0215209427160649	0.270499784491314	0.503518506062751	0.614889170620388	0.953163849626676	Transcript	Caudate
ENST00000406551.2	ENSG00000217733.2	ENSG00000217733	CCT7P1	0.0429687187147518	-2.01058447019738	0.503518285252809	0.61488932567915	0.953163849626676	Transcript	Caudate
ENST00000473560.1	ENSG00000159479.16	ENSG00000159479	MED8	-0.0423871856552604	-1.72276142219699	-0.503513761073585	0.614892502684973	0.953163849626676	Transcript	Caudate
ENST00000582693.4	ENSG00000265491.4	ENSG00000265491	RNF115	-0.0092113146516387	5.63682588556674	-0.503506596292299	0.614897534010623	0.953163849626676	Transcript	Caudate
ENST00000409107.1	ENSG00000158411.10	ENSG00000158411	MITD1	-0.0778819527536732	-2.47210689888213	-0.503478610906155	0.61491718636761	0.953163849626676	Transcript	Caudate
ENST00000479995.2	ENSG00000264343.5	ENSG00000264343	NOTCH2NL	0.0321659312512457	-0.134998968888745	0.5034511504185	0.614936470391455	0.953163849626676	Transcript	Caudate
ENST00000442997.5	ENSG00000187134.13	ENSG00000187134	AKR1C1	-0.0507518280753879	0.373081292147309	-0.503422912543264	0.614956300611369	0.953163849626676	Transcript	Caudate
ENST00000505476.5	ENSG00000145246.13	ENSG00000145246	ATP10D	-0.0522675124044911	-2.09488498849062	-0.503391430491091	0.614978409407288	0.953163849626676	Transcript	Caudate
ENST00000515144.5	ENSG00000038382.17	ENSG00000038382	TRIO	0.0283614524295315	2.54415825159549	0.503390416154931	0.614979121747602	0.953163849626676	Transcript	Caudate
ENST00000551802.5	ENSG00000166046.10	ENSG00000166046	TCP11L2	0.046922436447016	-1.13482131282275	0.503366180461983	0.614996141914825	0.953163849626676	Transcript	Caudate
ENST00000269194.10	ENSG00000141428.16	ENSG00000141428	C18orf21	-0.12190587752714	-3.87289478535694	-0.503353369121326	0.615005139107434	0.953163849626676	Transcript	Caudate
ENST00000489411.1	ENSG00000178917.15	ENSG00000178917	ZNF852	0.0500751259387455	-0.847781896444422	0.503348837567368	0.615008321556733	0.953163849626676	Transcript	Caudate
ENST00000564550.1	ENSG00000179965.11	ENSG00000179965	ZNF771	0.0191319885441529	0.592520247762538	0.503339652733733	0.615014771963972	0.953163849626676	Transcript	Caudate
ENST00000512792.2	ENSG00000111271.14	ENSG00000111271	ACAD10	-0.0161024095135687	1.23763284393316	-0.503330511732602	0.615021191617793	0.953163849626676	Transcript	Caudate
ENST00000459915.2	ENSG00000160145.15	ENSG00000160145	KALRN	-0.027105629357028	2.1550324582875	-0.503326357941929	0.615024108802375	0.953163849626676	Transcript	Caudate
ENST00000637522.1	ENSG00000198838.13	ENSG00000198838	RYR3	-0.04779462044262	-2.23419016636307	-0.503312944856092	0.61503352878128	0.953163849626676	Transcript	Caudate
ENST00000579125.1	ENSG00000215769.8	ENSG00000215769	RP13-104F24.2	0.0336698203101065	-0.0499423356745014	0.503297993942808	0.615044028847911	0.953163849626676	Transcript	Caudate
ENST00000480380.1	ENSG00000127463.13	ENSG00000127463	EMC1	-0.0246395870630421	0.733075483361091	-0.503297530568898	0.61504435427792	0.953163849626676	Transcript	Caudate
ENST00000530106.1	ENSG00000149231.11	ENSG00000149231	CCDC82	0.025113678795186	1.96217753829803	0.503295924056935	0.615045482540568	0.953163849626676	Transcript	Caudate
ENST00000402395.5	ENSG00000198832.10	ENSG00000198832	SELM	0.049159096313506	-1.22507641004195	0.503290892125274	0.615049016501208	0.953163849626676	Transcript	Caudate
ENST00000336139.8	ENSG00000166261.10	ENSG00000166261	ZNF202	0.0308278394641664	1.331602859507	0.50328723809755	0.615051582755941	0.953163849626676	Transcript	Caudate
ENST00000540230.5	ENSG00000151148.13	ENSG00000151148	UBE3B	0.0738145770362745	-1.47367517655228	0.503274202206754	0.615060738011385	0.953163849626676	Transcript	Caudate
ENST00000468345.1	ENSG00000148700.14	ENSG00000148700	ADD3	0.0973896376630859	-0.905682622282278	0.503257487210814	0.615072477232575	0.953163849626676	Transcript	Caudate
ENST00000439325.1	ENSG00000233912.1	ENSG00000233912	AC026202.3	0.0269730431305757	-0.893205825892476	0.503246717888515	0.615080040760142	0.953163849626676	Transcript	Caudate
ENST00000611726.1	ENSG00000276523.1	ENSG00000276523	RP11-490B18.6	0.0222613542196561	-0.574854047022814	0.503229900752285	0.615091851880154	0.953163849626676	Transcript	Caudate
ENST00000553322.1	ENSG00000258637.1	ENSG00000258637	RP11-242P2.1	0.0331001268398095	-1.1307134887844	0.503223735710202	0.615096181777516	0.953163849626676	Transcript	Caudate
ENST00000413388.2	ENSG00000109062.10	ENSG00000109062	SLC9A3R1	0.0296189477384861	3.08630326421312	0.503219275808693	0.615099314110961	0.953163849626676	Transcript	Caudate
ENST00000485531.1	ENSG00000213930.11	ENSG00000213930	GALT	-0.0889365198660672	-2.27713130078967	-0.503208736606129	0.615106716162652	0.953163849626676	Transcript	Caudate
ENST00000318724.8	ENSG00000146776.14	ENSG00000146776	ATXN7L1	0.021929986302559	0.719156517860306	0.503207075615396	0.615107882738301	0.953163849626676	Transcript	Caudate
ENST00000435680.5	ENSG00000166912.16	ENSG00000166912	MTMR10	0.0229433843888948	6.09496065437944	0.503183771683866	0.615124250060295	0.953175436031632	Transcript	Caudate
ENST00000482915.1	ENSG00000154642.10	ENSG00000154642	C21orf91	0.0434191817121937	-0.840396106068847	0.503161367143306	0.615139985883852	0.95318030819398	Transcript	Caudate
ENST00000246533.7	ENSG00000126247.10	ENSG00000126247	CAPNS1	0.0372044625262963	1.21918239751013	0.503152882992525	0.615145944771466	0.95318030819398	Transcript	Caudate
ENST00000636790.1	ENSG00000182796.13	ENSG00000182796	TMEM198B	-0.0397479592700406	-2.0568356285737	-0.503133992651741	0.615159212592528	0.95318030819398	Transcript	Caudate
ENST00000530529.5	ENSG00000178202.12	ENSG00000178202	KDELC2	-0.0543720530246707	-0.151015798592195	-0.503128663792075	0.615162955393621	0.95318030819398	Transcript	Caudate
ENST00000618800.1	ENSG00000177410.12	ENSG00000177410	ZFAS1	0.0366192578097756	-1.60594486111045	0.503058618739143	0.61521215347682	0.953232040503245	Transcript	Caudate
ENST00000493416.5	ENSG00000117528.11	ENSG00000117528	ABCD3	-0.0421534533174781	-1.6210916957416	-0.503055813447455	0.615214123887321	0.953232040503245	Transcript	Caudate
ENST00000369564.5	ENSG00000134262.12	ENSG00000134262	AP4B1	0.119163246110062	-3.21678060767511	0.503028781687591	0.615233110884025	0.953247683698107	Transcript	Caudate
ENST00000476326.5	ENSG00000160193.11	ENSG00000160193	WDR4	-0.0860576856004794	0.0659454126074903	-0.502997563116335	0.615255039001679	0.953267883374095	Transcript	Caudate
ENST00000490673.5	ENSG00000054277.13	ENSG00000054277	OPN3	0.0544900229892057	-0.0082305027732916	0.502981534081496	0.615266298028999	0.953271552160074	Transcript	Caudate
ENST00000505177.6	ENSG00000090316.15	ENSG00000090316	MAEA	-0.0494734548954553	0.108556365509055	-0.502945769491595	0.615291419925238	0.953281836872096	Transcript	Caudate
ENST00000503972.5	ENSG00000137207.11	ENSG00000137207	YIPF3	0.115126579325037	-3.15151169481421	0.502938923341437	0.615296228875123	0.953281836872096	Transcript	Caudate
ENST00000483389.5	ENSG00000100379.17	ENSG00000100379	KCTD17	0.0630270696207177	-0.627117205794899	0.502934110276517	0.615299609732313	0.953281836872096	Transcript	Caudate
ENST00000504805.6	ENSG00000018189.12	ENSG00000018189	RUFY3	-0.0276829005666869	-0.339996463451508	-0.502890023243641	0.615330578314902	0.953316040757911	Transcript	Caudate
ENST00000473145.5	ENSG00000010318.20	ENSG00000010318	PHF7	-0.0183002004055794	0.860838686229564	-0.502820531174809	0.615379393857998	0.953377893098463	Transcript	Caudate
ENST00000409167.7	ENSG00000135930.13	ENSG00000135930	EIF4E2	-0.0185715451356017	0.593110838243175	-0.502796643172153	0.615396174668723	0.953381838613222	Transcript	Caudate
ENST00000436430.1	ENSG00000238276.5	ENSG00000238276	RP11-245J24.1	-0.0556536741681741	-2.76448781245295	-0.502784934737777	0.615404399667091	0.953381838613222	Transcript	Caudate
ENST00000586065.1	ENSG00000105426.15	ENSG00000105426	PTPRS	0.105908449099555	-2.12993723190717	0.502770681441542	0.615414412457966	0.953381838613222	Transcript	Caudate
ENST00000443785.5	ENSG00000159086.14	ENSG00000159086	PAXBP1	0.100462896868224	0.348724458877971	0.502754506406344	0.615425775337362	0.953381838613222	Transcript	Caudate
ENST00000521516.5	ENSG00000147421.17	ENSG00000147421	HMBOX1	0.0261278348330641	1.79094170134778	0.502743433765119	0.615433553864503	0.953381838613222	Transcript	Caudate
ENST00000479279.5	ENSG00000101940.17	ENSG00000101940	WDR13	0.0320230150311155	1.44918803058979	0.502732000838878	0.615441585537285	0.953381838613222	Transcript	Caudate
ENST00000325631.9	ENSG00000152939.14	ENSG00000152939	MARVELD2	-0.0786591385390743	-1.48897915434572	-0.502702617138229	0.615462227907386	0.953381838613222	Transcript	Caudate
ENST00000578623.1	ENSG00000171475.13	ENSG00000171475	WIPF2	0.0445752922902384	-2.27641139224954	0.502701400889307	0.615463082342101	0.953381838613222	Transcript	Caudate
ENST00000490543.5	ENSG00000133226.16	ENSG00000133226	SRRM1	0.109083053097559	-2.91658808721271	0.502687353774406	0.615472950707468	0.953381838613222	Transcript	Caudate
ENST00000463845.3	ENSG00000243847.3	ENSG00000243847	RN7SL610P	-0.0365307150189214	-2.03677490438211	-0.502681548100707	0.615477029324046	0.953381838613222	Transcript	Caudate
ENST00000514344.5	ENSG00000153922.10	ENSG00000153922	CHD1	-0.0430921945988918	-0.640085191631412	-0.502677669206505	0.615479754341262	0.953381838613222	Transcript	Caudate
ENST00000560743.1	ENSG00000259450.1	ENSG00000259450	RP11-265N7.1	-0.0534322004881922	-2.37928039927008	-0.502613562005547	0.615524791975187	0.953394094710688	Transcript	Caudate
ENST00000568179.1	ENSG00000266801.1	ENSG00000266801	RP11-521L9.2	-0.0200736652225874	-0.107540838338911	-0.50260021447603	0.615534169281693	0.953394094710688	Transcript	Caudate
ENST00000544269.1	ENSG00000176485.10	ENSG00000176485	PLA2G16	0.0345176824168896	-1.90676032553529	0.502593903325176	0.615538603202505	0.953394094710688	Transcript	Caudate
ENST00000506218.1	ENSG00000113648.16	ENSG00000113648	H2AFY	0.0559882487550666	-2.58226027500661	0.502589653793594	0.615541588733521	0.953394094710688	Transcript	Caudate
ENST00000547449.1	ENSG00000062485.18	ENSG00000062485	CS	-0.0770365469319853	-1.95667116718654	-0.502538061966526	0.615577835355654	0.953394094710688	Transcript	Caudate
ENST00000337002.8	ENSG00000008952.16	ENSG00000008952	SEC62	-0.0130072501141799	7.40894183867375	-0.502535621929073	0.615579549664368	0.953394094710688	Transcript	Caudate
ENST00000610183.1	ENSG00000164488.11	ENSG00000164488	DACT2	-0.139296453377757	-3.19172137192117	-0.502530771322247	0.615582957584521	0.953394094710688	Transcript	Caudate
ENST00000600157.5	ENSG00000226995.7	ENSG00000226995	LINC00658	0.0457561651016662	-2.2934676426302	0.502518499138298	0.615591579764134	0.953394094710688	Transcript	Caudate
ENST00000489637.3	ENSG00000196814.14	ENSG00000196814	MVB12B	-0.0196399474994002	2.39984801550238	-0.502507262888851	0.615599474164567	0.953394094710688	Transcript	Caudate
ENST00000491683.6	ENSG00000198223.16	ENSG00000198223	CSF2RA	0.0516324258600836	-2.45510492420823	0.502504285057608	0.615601566346347	0.953394094710688	Transcript	Caudate
ENST00000491683.6_PAR_Y	ENSG00000198223.16_PAR_Y	ENSG00000198223	CSF2RA	0.0516324258600836	-2.45510492420823	0.502504285057608	0.615601566346347	0.953394094710688	Transcript	Caudate
ENST00000458590.1	ENSG00000228680.1	ENSG00000228680	AC004692.4	0.0510035078694564	-2.18976036851716	0.502502533301488	0.61560279710669	0.953394094710688	Transcript	Caudate
ENST00000451604.6	ENSG00000134532.15	ENSG00000134532	SOX5	0.0326356943772667	2.02101655543024	0.502501865717646	0.615603266142425	0.953394094710688	Transcript	Caudate
ENST00000474879.6	ENSG00000100258.17	ENSG00000100258	LMF2	-0.0171380394617376	3.18756047288092	-0.502460548426329	0.615632295441353	0.95342528077481	Transcript	Caudate
ENST00000509620.6	ENSG00000164164.15	ENSG00000164164	OTUD4	0.0254604599278562	0.455254882257077	0.502437713901226	0.615648339110684	0.953436355477908	Transcript	Caudate
ENST00000535594.1	ENSG00000255886.1	ENSG00000255886	RP11-196H14.2	0.0354617090873761	-1.71965003760693	0.50238082727728	0.615688308783525	0.953438566850549	Transcript	Caudate
ENST00000467575.1	ENSG00000159131.16	ENSG00000159131	GART	0.0394561687963258	-1.18860682707695	0.502377493168233	0.615690651430327	0.953438566850549	Transcript	Caudate
ENST00000262102.10	ENSG00000129422.14	ENSG00000129422	MTUS1	-0.0277828931401894	4.51074760370535	-0.502375712306613	0.61569190271968	0.953438566850549	Transcript	Caudate
ENST00000353265.7	ENSG00000178184.15	ENSG00000178184	PARD6G	-0.0272477330471283	1.71821443725242	-0.502374030599848	0.615693084340744	0.953438566850549	Transcript	Caudate
ENST00000588422.3	ENSG00000178982.9	ENSG00000178982	EIF3K	0.0267314907424452	0.351381920608637	0.502372399401878	0.615694230473666	0.953438566850549	Transcript	Caudate
ENST00000585817.1	ENSG00000267694.1	ENSG00000267694	RP11-691H4.4	-0.025933193003849	0.403226211484088	-0.502355324502422	0.615706227911684	0.953443374666423	Transcript	Caudate
ENST00000579554.1	ENSG00000263786.1	ENSG00000263786	RP11-649A18.4	-0.037624228230332	-2.39990175076939	-0.502314007467718	0.615735259171787	0.953474559452357	Transcript	Caudate
ENST00000475553.1	ENSG00000135913.10	ENSG00000135913	USP37	-0.0548695811329015	-2.68453863776469	-0.502257965345805	0.615774637924178	0.953521766340915	Transcript	Caudate
ENST00000573144.1	ENSG00000103510.19	ENSG00000103510	KAT8	0.111618795678713	-3.39443155021791	0.502233418340399	0.615791886558178	0.953534704061549	Transcript	Caudate
ENST00000446014.6	ENSG00000168096.14	ENSG00000168096	ANKS3	0.105493208218294	-2.01760608314128	0.5022124550592	0.615806617157669	0.953543742366179	Transcript	Caudate
ENST00000596755.1	ENSG00000256060.2	ENSG00000256060	TRAPPC2B	-0.0268824443442604	-0.858375224353434	-0.502191235950692	0.615821527681613	0.953553059009154	Transcript	Caudate
ENST00000356798.10	ENSG00000005844.17	ENSG00000005844	ITGAL	-0.0477114950287458	0.702465713255553	-0.502163654754019	0.615840909039805	0.953569298031739	Transcript	Caudate
ENST00000606119.1	ENSG00000236432.7	ENSG00000236432	AC097662.2	-0.0300506050711075	-1.07655878645317	-0.502149611390209	0.615850777441008	0.953570806916341	Transcript	Caudate
ENST00000622871.1	ENSG00000007047.14	ENSG00000007047	MARK4	-0.0840036036978458	-0.599637701370347	-0.502131616145108	0.615863422967541	0.95357661573959	Transcript	Caudate
ENST00000419430.1	ENSG00000237672.1	ENSG00000237672	KRR1P1	-0.0213521736341473	0.0690225297709174	-0.502101629932972	0.615884494979393	0.953579211094367	Transcript	Caudate
ENST00000427312.1	ENSG00000096080.11	ENSG00000096080	MRPS18A	0.0324367840752203	-0.978223919183877	0.502076403588156	0.615902222367473	0.953579211094367	Transcript	Caudate
ENST00000475238.1	ENSG00000205560.12	ENSG00000205560	CPT1B	0.0485958470436823	-1.79039617515269	0.502070321856673	0.615906496235289	0.953579211094367	Transcript	Caudate
ENST00000291634.10	ENSG00000160256.12	ENSG00000160256	FAM207A	-0.0232694849841825	1.46853737675241	-0.502063144016001	0.615911540398227	0.953579211094367	Transcript	Caudate
ENST00000592982.2	ENSG00000267296.2	ENSG00000267296	CEBPA-AS1	0.0189629001610689	1.34667774599335	0.502049379202069	0.615921213548301	0.953579211094367	Transcript	Caudate
ENST00000360254.3	ENSG00000154309.8	ENSG00000154309	DISP1	-0.0327336524627633	-1.07818322591473	-0.502037191738404	0.615929778279735	0.953579211094367	Transcript	Caudate
ENST00000511634.1	ENSG00000248184.1	ENSG00000248184	RP11-231C18.1	-0.0357005685648391	-1.28638145312921	-0.502028383443599	0.61593596833534	0.953579211094367	Transcript	Caudate
ENST00000544671.1	ENSG00000010219.13	ENSG00000010219	DYRK4	0.046900494323184	-2.07099610614293	0.50202798097155	0.615936251174435	0.953579211094367	Transcript	Caudate
ENST00000478827.1	ENSG00000102743.14	ENSG00000102743	SLC25A15	-0.0350852602996703	-1.19887581616118	-0.502013518017246	0.615946415120516	0.953580366807334	Transcript	Caudate
ENST00000611000.1	ENSG00000276048.1	ENSG00000276048	Six3os1_5	0.0508568814001016	-2.23865752723081	0.50199471864013	0.615959626629712	0.953580366807334	Transcript	Caudate
ENST00000429055.1	ENSG00000230806.1	ENSG00000230806	SRGAP2-AS1	0.0468867182172827	-1.95340199618008	0.501984084074812	0.615967100265494	0.953580366807334	Transcript	Caudate
ENST00000493382.5	ENSG00000114698.14	ENSG00000114698	PLSCR4	0.107905005343629	-1.47715507144847	0.501962096264776	0.615982552728956	0.953580366807334	Transcript	Caudate
ENST00000636817.1	ENSG00000186184.16	ENSG00000186184	POLR1D	-0.0128209773606872	1.37510616686713	-0.501920807491121	0.616011569871517	0.953580366807334	Transcript	Caudate
ENST00000557673.5	ENSG00000119638.12	ENSG00000119638	NEK9	-0.0671130728804147	-1.12688262876536	-0.50191194538456	0.616017798108145	0.953580366807334	Transcript	Caudate
ENST00000469294.1	ENSG00000138111.14	ENSG00000138111	MFSD13A	-0.0573900999906461	-1.90458162879645	-0.50191037090838	0.616018904643694	0.953580366807334	Transcript	Caudate
ENST00000586265.5	ENSG00000186566.12	ENSG00000186566	GPATCH8	-0.0267452926411199	-0.294973341890585	-0.501908792658719	0.61602001383211	0.953580366807334	Transcript	Caudate
ENST00000468052.1	ENSG00000102466.15	ENSG00000102466	FGF14	0.0416806742573698	-1.0559711396672	0.501902652977787	0.616024328787055	0.953580366807334	Transcript	Caudate
ENST00000477239.1	ENSG00000125812.15	ENSG00000125812	GZF1	-0.0595486376929503	-1.78633427160419	-0.501900363556765	0.616025937790781	0.953580366807334	Transcript	Caudate
ENST00000620631.4	ENSG00000263001.5	ENSG00000263001	GTF2I	-0.026990118943944	1.32700655037747	-0.501877374110717	0.616042094862423	0.953589562225543	Transcript	Caudate
ENST00000557393.1	ENSG00000258582.1	ENSG00000258582	RP11-44L9.1	-0.0181595046133629	0.406596183706003	-0.501866600941669	0.616049666351592	0.953589562225543	Transcript	Caudate
ENST00000520305.5	ENSG00000108852.14	ENSG00000108852	MPP2	0.135989146235126	-1.89830694470854	0.501832524052339	0.616073616194642	0.953607446967658	Transcript	Caudate
ENST00000443346.1	ENSG00000224479.6	ENSG00000224479	AC136289.1	0.02045140104057	0.420384838988083	0.501824851010206	0.616079009001536	0.953607446967658	Transcript	Caudate
ENST00000411509.1	ENSG00000224810.1	ENSG00000224810	RP11-538D16.2	0.0105582044600017	4.2224469865016	0.501781623243847	0.616109390951157	0.95362583586253	Transcript	Caudate
ENST00000465213.1	ENSG00000156931.15	ENSG00000156931	VPS8	-0.0626091183351136	-1.82121601353153	-0.501773222280373	0.616115295511656	0.95362583586253	Transcript	Caudate
ENST00000402311.5	ENSG00000011454.16	ENSG00000011454	RABGAP1	0.0192202605373487	0.887941483764408	0.501769617110853	0.616117829388378	0.95362583586253	Transcript	Caudate
ENST00000528682.5	ENSG00000149972.10	ENSG00000149972	CNTN5	-0.108577938231077	-0.914134571296626	-0.501757327799919	0.616126466908235	0.95362583586253	Transcript	Caudate
ENST00000531911.1	ENSG00000006071.12	ENSG00000006071	ABCC8	0.0715798441458473	-2.04448932581053	0.501727402814285	0.616147499853191	0.953631490445953	Transcript	Caudate
ENST00000550315.1	ENSG00000015153.14	ENSG00000015153	YAF2	0.0565325685464168	-2.47261652925689	0.501726820348815	0.616147909245472	0.953631490445953	Transcript	Caudate
ENST00000411829.6	ENSG00000177595.17	ENSG00000177595	PIDD1	0.133668395050365	-2.21872923445922	0.501676965292883	0.616182950865693	0.953670217318215	Transcript	Caudate
ENST00000370472.4	ENSG00000119929.12	ENSG00000119929	CUTC	-0.0667479061335585	-1.87263554934618	-0.501635728130039	0.616211935891488	0.953670217318215	Transcript	Caudate
ENST00000462910.1	ENSG00000143493.12	ENSG00000143493	INTS7	0.0431006636274887	-1.96674593259039	0.501615148369215	0.616226401342652	0.953670217318215	Transcript	Caudate
ENST00000344175.9	ENSG00000204673.10	ENSG00000204673	AKT1S1	0.1604342704252	-2.84914292679058	0.50157592349768	0.616253972799668	0.953670217318215	Transcript	Caudate
ENST00000546632.1	ENSG00000166987.14	ENSG00000166987	MBD6	-0.0473778402648358	-2.62877038046293	-0.50156699956749	0.616260245573164	0.953670217318215	Transcript	Caudate
ENST00000375746.1	ENSG00000165025.14	ENSG00000165025	SYK	0.169620898908718	0.199166380390294	0.501564789783442	0.616261798870119	0.953670217318215	Transcript	Caudate
ENST00000235372.11	ENSG00000116731.22	ENSG00000116731	PRDM2	0.0278539329142423	5.34826396257874	0.501561646681093	0.616264008216267	0.953670217318215	Transcript	Caudate
ENST00000421717.1	ENSG00000168385.17	ENSG00000168385	SEPT2	0.0705036987517237	-2.22552108568629	0.501543437210517	0.616276808066558	0.953670217318215	Transcript	Caudate
ENST00000572944.1	ENSG00000153933.9	ENSG00000153933	DGKE	0.0270972636392739	3.58648522071772	0.501542179703072	0.616277692001415	0.953670217318215	Transcript	Caudate
ENST00000608420.1	ENSG00000237094.11	ENSG00000237094	RP4-669L17.10	-0.0251030462522306	0.378586371747012	-0.5015413957118	0.616278243089658	0.953670217318215	Transcript	Caudate
ENST00000468781.5	ENSG00000165233.17	ENSG00000165233	CARD19	0.0940307750019944	-2.03844134080456	0.501515523322759	0.616296429599405	0.953670217318215	Transcript	Caudate
ENST00000518310.5	ENSG00000187735.12	ENSG00000187735	TCEA1	0.0384046104222943	-0.522253754084572	0.50148139596338	0.616320419147077	0.953670217318215	Transcript	Caudate
ENST00000448667.5	ENSG00000198556.13	ENSG00000198556	ZNF789	0.0304195858030295	-0.887057805618275	0.50147511579465	0.616324833785049	0.953670217318215	Transcript	Caudate
ENST00000396399.6	ENSG00000186417.13	ENSG00000186417	GLDN	0.04922621931311	4.82709904041075	0.501471768456286	0.616327186798705	0.953670217318215	Transcript	Caudate
ENST00000480128.1	ENSG00000189079.15	ENSG00000189079	ARID2	-0.0209183975099398	1.14014347450353	-0.501470084551439	0.616328370502197	0.953670217318215	Transcript	Caudate
ENST00000539663.5	ENSG00000111711.9	ENSG00000111711	GOLT1B	-0.0527057184547934	0.0749224461084753	-0.501454961208211	0.616339001524375	0.953670217318215	Transcript	Caudate
ENST00000556440.6	ENSG00000258890.6	ENSG00000258890	CEP95	0.0210577492211078	2.69034933725556	0.501453452890239	0.616340061807711	0.953670217318215	Transcript	Caudate
ENST00000531924.1	ENSG00000160948.13	ENSG00000160948	VPS28	-0.0503536773481272	-1.85010843451949	-0.501451545490638	0.616341402629596	0.953670217318215	Transcript	Caudate
ENST00000328459.10	ENSG00000165914.14	ENSG00000165914	TTC7B	0.0071289573414187	5.15592767099592	0.501444283945318	0.616346507203022	0.953670217318215	Transcript	Caudate
ENST00000338850.5	ENSG00000133318.13	ENSG00000133318	RTN3	-0.0320202417779164	-1.28232537060313	-0.501424446371317	0.616360452312219	0.953670217318215	Transcript	Caudate
ENST00000462193.2	ENSG00000166997.7	ENSG00000166997	CNPY4	0.0407374464694916	-1.43852303726917	0.501419840850066	0.616363689849788	0.953670217318215	Transcript	Caudate
ENST00000495095.6	ENSG00000114126.17	ENSG00000114126	TFDP2	-0.0530325345158626	-2.37021804564463	-0.501412830897788	0.616368617641636	0.953670217318215	Transcript	Caudate
ENST00000406664.5	ENSG00000065882.15	ENSG00000065882	TBC1D1	0.0731106162670433	-2.69044701864819	0.501374171403522	0.616395794449493	0.953691472293382	Transcript	Caudate
ENST00000519541.1	ENSG00000205236.6	ENSG00000205236	RP11-514P8.6	-0.0681207130601747	2.52684425039101	-0.501357009584162	0.616407859015149	0.953691472293382	Transcript	Caudate
ENST00000337620.8	ENSG00000122565.18	ENSG00000122565	CBX3	0.0308398563845494	1.51784213761599	0.501343380306107	0.616417440318167	0.953691472293382	Transcript	Caudate
ENST00000594283.5	ENSG00000099330.8	ENSG00000099330	OCEL1	-0.104248324101394	-2.24775504401138	-0.501326961612044	0.616428982651484	0.953691472293382	Transcript	Caudate
ENST00000482215.3	ENSG00000241227.3	ENSG00000241227	RN7SL553P	0.0439276072943692	-2.25274343427392	0.501312963542721	0.616438823362054	0.953691472293382	Transcript	Caudate
ENST00000426997.5	ENSG00000237651.6	ENSG00000237651	C2orf74	0.0247324929332801	3.66146928200863	0.501312353479247	0.616439252241206	0.953691472293382	Transcript	Caudate
ENST00000569180.1	ENSG00000138614.14	ENSG00000138614	VWA9	-0.0408979787429375	-2.48340575731866	-0.501304717608676	0.616444620326033	0.953691472293382	Transcript	Caudate
ENST00000389704.3	ENSG00000120699.12	ENSG00000120699	EXOSC8	-0.0171698284056928	2.17027491941721	-0.501270827766521	0.616468445434512	0.953712641440027	Transcript	Caudate
ENST00000593832.1	ENSG00000130309.10	ENSG00000130309	COLGALT1	-0.0210189202585162	2.35064340643294	-0.501259948138865	0.616476094075135	0.953712641440027	Transcript	Caudate
ENST00000539318.5	ENSG00000185864.16	ENSG00000185864	NPIPB4	-0.107446848934695	-3.78841162356145	-0.501235824672343	0.616493053602948	0.953725117020326	Transcript	Caudate
ENST00000323213.9	ENSG00000149100.12	ENSG00000149100	EIF3M	0.0266836063288566	2.40599608429351	0.50121451012077	0.616508038549428	0.953734537574171	Transcript	Caudate
ENST00000440909.5	ENSG00000197249.13	ENSG00000197249	SERPINA1	0.0983573493903352	-3.31482415762398	0.501188715906596	0.616526173084876	0.953740187931	Transcript	Caudate
ENST00000366844.7	ENSG00000154380.17	ENSG00000154380	ENAH	0.0200947876075232	6.20490650025311	0.501172737130953	0.616537407027132	0.953740187931	Transcript	Caudate
ENST00000371030.3	ENSG00000124203.6	ENSG00000124203	ZNF831	-0.0418577081141459	2.66357459598089	-0.501154855664129	0.616549978770927	0.953740187931	Transcript	Caudate
ENST00000388996.8	ENSG00000184156.15	ENSG00000184156	KCNQ3	0.0521709160205274	4.90241093159213	0.501139796009506	0.616560566699045	0.953740187931	Transcript	Caudate
ENST00000424075.2	ENSG00000236617.2	ENSG00000236617	RP11-46H11.12	-0.0437246429214245	-2.43295368484745	-0.501136197863214	0.616563096444495	0.953740187931	Transcript	Caudate
ENST00000436347.5	ENSG00000115368.9	ENSG00000115368	WDR75	-0.144578799236333	-1.8966563309659	-0.501133399290307	0.616565064037769	0.953740187931	Transcript	Caudate
ENST00000624660.1	ENSG00000279509.1	ENSG00000279509	RP11-329J18.5	0.0316415465952676	-0.732939300553779	0.501106712404709	0.61658382693124	0.953744700479379	Transcript	Caudate
ENST00000457368.2	ENSG00000139350.11	ENSG00000139350	NEDD1	-0.135461340104494	-2.15199292042059	-0.501103945402338	0.616585772356996	0.953744700479379	Transcript	Caudate
ENST00000458748.1	ENSG00000278249.1	ENSG00000278249	SCARNA2	0.0225768411169437	7.34997596921488	0.501087542158872	0.616597305215168	0.95374877985933	Transcript	Caudate
ENST00000396268.7	ENSG00000204536.13	ENSG00000204536	CCHCR1	0.152903689402056	-2.42740922340623	0.501008453834395	0.616652912284304	0.953821031846528	Transcript	Caudate
ENST00000251472.8	ENSG00000105613.9	ENSG00000105613	MAST1	0.0253797395738004	2.76827701362123	0.500972850207448	0.616677945945763	0.953838538232567	Transcript	Caudate
ENST00000323744.10	ENSG00000178802.17	ENSG00000178802	MPI	0.0232448538213782	2.7972115650552	0.500964262507286	0.616683984205946	0.953838538232567	Transcript	Caudate
ENST00000284563.7	ENSG00000154380.17	ENSG00000154380	ENAH	0.0433067088069344	-1.33758872278584	0.500944148865154	0.616698126790919	0.953838538232567	Transcript	Caudate
ENST00000301071.11	ENSG00000167552.13	ENSG00000167552	TUBA1A	0.0250886657386066	8.77268064211346	0.500933700630812	0.616705473355722	0.953838538232567	Transcript	Caudate
ENST00000560692.5	ENSG00000074803.17	ENSG00000074803	SLC12A1	-0.0720274407681614	-1.7011534184086	-0.500920461499438	0.616714782365413	0.953838538232567	Transcript	Caudate
ENST00000508313.1	ENSG00000248319.1	ENSG00000248319	RP11-205M3.3	0.0154978219014052	1.45708959908113	0.500916441774815	0.616717608821053	0.953838538232567	Transcript	Caudate
ENST00000591243.1	ENSG00000131943.17	ENSG00000131943	C19orf12	-0.0290574977036933	-0.9155650313506	-0.500900140015404	0.616729071405961	0.953842507102427	Transcript	Caudate
ENST00000394967.2	ENSG00000217236.1	ENSG00000217236	SP9	0.0304083496362344	1.23450147281018	0.500883515617317	0.616740760950894	0.953846826872527	Transcript	Caudate
ENST00000416006.7	ENSG00000102910.13	ENSG00000102910	LONP2	-0.0415792984676685	1.78133316926573	-0.500865643853684	0.616753327697149	0.953850029164638	Transcript	Caudate
ENST00000618959.1	ENSG00000185274.11	ENSG00000185274	WBSCR17	0.0613463660522712	4.44158241967605	0.5008552667265	0.616760624551071	0.953850029164638	Transcript	Caudate
ENST00000613539.1	ENSG00000103415.11	ENSG00000103415	HMOX2	0.157460419796209	-1.04126219989245	0.500841941550764	0.616769994431324	0.953850761217835	Transcript	Caudate
ENST00000520861.5	ENSG00000158941.16	ENSG00000158941	CCAR2	-0.0222109191531463	2.74908750461392	-0.500823011444062	0.616783305645526	0.953853867806228	Transcript	Caudate
ENST00000477395.5	ENSG00000132341.11	ENSG00000132341	RAN	-0.0356100323928136	-0.733077554266423	-0.500805875364329	0.616795355450402	0.953853867806228	Transcript	Caudate
ENST00000361485.5	ENSG00000110801.13	ENSG00000110801	PSMD9	0.0178224233097645	0.63700531198088	0.500794862580905	0.616803099510341	0.953853867806228	Transcript	Caudate
ENST00000348332.7	ENSG00000084676.15	ENSG00000084676	NCOA1	0.140231939055202	3.01352511915538	0.500783283298263	0.616811241972028	0.953853867806228	Transcript	Caudate
ENST00000448659.1	ENSG00000213222.3	ENSG00000213222	AC093724.2	0.0332287603283024	0.347828842150941	0.500775825877022	0.616816485997812	0.953853867806228	Transcript	Caudate
ENST00000457861.1	ENSG00000164828.17	ENSG00000164828	SUN1	-0.0625970639842745	0.712451660521091	-0.500756117228132	0.616830345127396	0.953861541880186	Transcript	Caudate
ENST00000561673.1	ENSG00000179335.18	ENSG00000179335	CLK3	-0.0398063423278388	-1.19483442114624	-0.500714704203092	0.616859467229284	0.953886937787101	Transcript	Caudate
ENST00000355385.7	ENSG00000144857.14	ENSG00000144857	BOC	0.177846077504818	-2.73361886769712	0.500707459918932	0.616864561553021	0.953886937787101	Transcript	Caudate
ENST00000480992.5	ENSG00000101361.15	ENSG00000101361	NOP56	-0.0891663346402878	-0.995190998025616	-0.500655362288065	0.616901198181603	0.953929832471426	Transcript	Caudate
ENST00000471189.5	ENSG00000010256.10	ENSG00000010256	UQCRC1	-0.0357100149404	1.3124650198884	-0.500639667967372	0.616912235089914	0.953933140998316	Transcript	Caudate
ENST00000396857.6	ENSG00000104814.12	ENSG00000104814	MAP4K1	0.12367363126854	-3.51792897123588	0.500626095652371	0.616921779784376	0.95393414204854	Transcript	Caudate
ENST00000370920.7	ENSG00000132485.13	ENSG00000132485	ZRANB2	0.0236373019170281	4.13279459769305	0.500578436350583	0.616955296576427	0.953955722181101	Transcript	Caudate
ENST00000577368.5	ENSG00000008283.15	ENSG00000008283	CYB561	-0.0564290632309932	-2.18840696551921	-0.50057058307773	0.616960819531395	0.953955722181101	Transcript	Caudate
ENST00000523976.1	ENSG00000164683.16	ENSG00000164683	HEY1	0.0488085460575756	-1.38339422705704	0.500553431935959	0.616972881455053	0.953955722181101	Transcript	Caudate
ENST00000544884.5	ENSG00000007202.14	ENSG00000007202	KIAA0100	-0.0976785181676463	3.47525539185046	-0.500543237771033	0.616980050778468	0.953955722181101	Transcript	Caudate
ENST00000584304.1	ENSG00000263597.1	ENSG00000263597	MIR3936	-0.0255443714888539	-0.615085566107986	-0.500539066958359	0.61698298402635	0.953955722181101	Transcript	Caudate
ENST00000424272.5	ENSG00000115594.11	ENSG00000115594	IL1R1	0.0537992108490735	-1.8845543105122	0.500530340742444	0.616989121016698	0.953955722181101	Transcript	Caudate
ENST00000326597.6	ENSG00000100083.18	ENSG00000100083	GGA1	0.0281051023298426	-0.340022618874469	0.500517059225792	0.616998461719485	0.953956407408123	Transcript	Caudate
ENST00000532555.1	ENSG00000135372.8	ENSG00000135372	NAT10	-0.0476998196447931	-2.24173934646806	-0.500495473383188	0.61701364286997	0.953966122544151	Transcript	Caudate
ENST00000456576.1	ENSG00000224078.12	ENSG00000224078	SNHG14	-0.0323667712073339	1.08421224514766	-0.500467729013848	0.617033155504407	0.953975371713973	Transcript	Caudate
ENST00000427960.5	ENSG00000115368.9	ENSG00000115368	WDR75	-0.0221051504997428	1.35329989517332	-0.500452204315099	0.617044074154391	0.953975371713973	Transcript	Caudate
ENST00000559751.1	ENSG00000185787.14	ENSG00000185787	MORF4L1	-0.0994828380811127	-1.74818593716299	-0.500437569413992	0.617054367080107	0.953975371713973	Transcript	Caudate
ENST00000471351.2	ENSG00000145888.10	ENSG00000145888	GLRA1	-0.0315192862993115	-1.27960091860427	-0.500428386861884	0.617060825332912	0.953975371713973	Transcript	Caudate
ENST00000587270.5	ENSG00000104881.15	ENSG00000104881	PPP1R13L	0.0353922596549145	0.127252266419072	0.500397317246341	0.617082677368623	0.953975371713973	Transcript	Caudate
ENST00000636433.1	ENSG00000239900.12	ENSG00000239900	ADSL	-0.0485435680862361	-0.780064443240275	-0.500395415569894	0.617084014876164	0.953975371713973	Transcript	Caudate
ENST00000600720.1	ENSG00000167658.15	ENSG00000167658	EEF2	-0.042854634178824	-1.92412815635284	-0.500387786250554	0.61708938082396	0.953975371713973	Transcript	Caudate
ENST00000447149.5	ENSG00000235271.5	ENSG00000235271	LINC01422	0.0514246868138133	-2.51392534540379	0.500377390886161	0.617096692254011	0.953975371713973	Transcript	Caudate
ENST00000482217.1	ENSG00000006715.15	ENSG00000006715	VPS41	0.0206671364193046	0.935582607652243	0.500373108266727	0.617099704383885	0.953975371713973	Transcript	Caudate
ENST00000336564.4	ENSG00000124444.15	ENSG00000124444	ZNF576	0.0126344311700168	2.86494196781271	0.500349333862829	0.617116425948099	0.953987466469396	Transcript	Caudate
ENST00000260502.10	ENSG00000137936.16	ENSG00000137936	BCAR3	-0.0375820880897447	2.54554435607699	-0.500325936121126	0.617132882784128	0.953999151644147	Transcript	Caudate
ENST00000503769.1	ENSG00000138162.18	ENSG00000138162	TACC2	-0.03900296130465	-1.49627312776263	-0.500305846771293	0.617147012811889	0.95400723962109	Transcript	Caudate
ENST00000600681.5	ENSG00000181027.10	ENSG00000181027	FKRP	0.0754453869198075	-2.40811798172025	0.500271326191735	0.617171293509274	0.954023540370117	Transcript	Caudate
ENST00000608866.5	ENSG00000231616.8	ENSG00000231616	RP11-575L7.4	0.0442393847288311	-2.64069493064199	0.500254321609177	0.617183254155949	0.954023540370117	Transcript	Caudate
ENST00000491073.5	ENSG00000140992.18	ENSG00000140992	PDPK1	-0.117315940209916	0.204394027770597	-0.500230216763972	0.61720020914476	0.954023540370117	Transcript	Caudate
ENST00000491510.1	ENSG00000077097.14	ENSG00000077097	TOP2B	-0.0327236389916981	-0.128699643812281	-0.500226514848956	0.617202813034747	0.954023540370117	Transcript	Caudate
ENST00000381341.6	ENSG00000079785.14	ENSG00000079785	DDX1	0.133914956369295	0.20642591266512	0.50022035621966	0.617207144963685	0.954023540370117	Transcript	Caudate
ENST00000420822.1	ENSG00000163249.10	ENSG00000163249	CCNYL1	-0.0323483948705872	-1.57284347781525	-0.500210506830848	0.617214072970151	0.954023540370117	Transcript	Caudate
ENST00000585136.1	ENSG00000150656.14	ENSG00000150656	CNDP1	0.0590384929209975	-0.0599549126024998	0.500197799867654	0.617223011029401	0.954023540370117	Transcript	Caudate
ENST00000602007.5	ENSG00000178078.11	ENSG00000178078	STAP2	0.113392691011131	-3.64550952516177	0.500189651052801	0.617228742923757	0.954023540370117	Transcript	Caudate
ENST00000570515.1	ENSG00000262362.1	ENSG00000262362	LA16c-380H5.2	0.0333704826389149	-1.90665843758106	0.500148970268866	0.617257358227108	0.954049726863545	Transcript	Caudate
ENST00000557040.5	ENSG00000156411.9	ENSG00000156411	C14orf2	0.0600370999659274	-1.57910977433842	0.500123302830985	0.617275413280642	0.954049726863545	Transcript	Caudate
ENST00000583302.1	ENSG00000169683.7	ENSG00000169683	LRRC45	-0.0336142646833245	-0.460702454144772	-0.500116325871356	0.617280321071226	0.954049726863545	Transcript	Caudate
ENST00000440313.2	ENSG00000184154.13	ENSG00000184154	LRTOMT	0.0734737713838454	-2.30272095191207	0.500114964826293	0.617281278470789	0.954049726863545	Transcript	Caudate
ENST00000534584.2	ENSG00000254872.3	ENSG00000254872	RP13-870H17.3	-0.0368499290234955	-0.804777064794789	-0.500085327681552	0.617302126281459	0.954068195231334	Transcript	Caudate
ENST00000410457.1	ENSG00000222389.1	ENSG00000222389	RNU2-28P	-0.0277460087954067	-0.839734706667376	-0.500068245659765	0.61731414251742	0.954070760464004	Transcript	Caudate
ENST00000434744.5	ENSG00000244405.7	ENSG00000244405	ETV5	0.127464065445025	-2.38688630204004	0.500051774262593	0.617325729310906	0.954070760464004	Transcript	Caudate
ENST00000369888.5	ENSG00000196700.8	ENSG00000196700	ZNF512B	-0.0137253552711195	5.02720667001535	-0.50003706222009	0.617336078568356	0.954070760464004	Transcript	Caudate
ENST00000378853.3	ENSG00000175756.13	ENSG00000175756	AURKAIP1	0.0637500330205541	0.555858361128951	0.500031482027578	0.617340004001721	0.954070760464004	Transcript	Caudate
ENST00000539863.1	ENSG00000211455.7	ENSG00000211455	STK38L	-0.0520219756200147	-2.62563203752571	-0.500019718814172	0.617348278969098	0.954070760464004	Transcript	Caudate
ENST00000303155.9	ENSG00000171208.9	ENSG00000171208	NETO2	0.0270952189586696	5.26850640457495	0.49998295899828	0.61737413839748	0.954087910570419	Transcript	Caudate
ENST00000380659.3	ENSG00000196664.4	ENSG00000196664	TLR7	0.0384002245066181	2.15173025953919	0.499967003549572	0.617385362725494	0.954087910570419	Transcript	Caudate
ENST00000521113.1	ENSG00000213865.7	ENSG00000213865	C8orf44	-0.0450674266067502	-1.23237422225826	-0.499964948555708	0.617386808377676	0.954087910570419	Transcript	Caudate
ENST00000543233.2	ENSG00000179242.15	ENSG00000179242	CDH4	-0.0685210593685959	-0.101175728735992	-0.499953345105121	0.617394971229813	0.954087910570419	Transcript	Caudate
ENST00000417343.1	ENSG00000100297.15	ENSG00000100297	MCM5	-0.0252073487217243	-1.03039462854918	-0.499929179073626	0.61741197182008	0.954090310634652	Transcript	Caudate
ENST00000624731.1	ENSG00000280316.1	ENSG00000280316	AL365181.1	-0.0171314147574507	2.31616286968525	-0.499908131674658	0.617426778647508	0.954090310634652	Transcript	Caudate
ENST00000558812.5	ENSG00000068305.17	ENSG00000068305	MEF2A	0.140400763725635	-0.835677299866467	0.499903993307447	0.617429690003716	0.954090310634652	Transcript	Caudate
ENST00000432278.5	ENSG00000157557.11	ENSG00000157557	ETS2	-0.0530133342070421	-1.59224034618834	-0.499900540038871	0.61743211939519	0.954090310634652	Transcript	Caudate
ENST00000463703.5	ENSG00000242428.5	ENSG00000242428	C3orf67-AS1	-0.0606633601206938	-2.52218887763884	-0.499870680432145	0.617453125951036	0.95409558953045	Transcript	Caudate
ENST00000485556.5	ENSG00000242866.9	ENSG00000242866	STRC	0.0189780113430395	0.975949310729387	0.499853969955203	0.617464882089158	0.95409558953045	Transcript	Caudate
ENST00000464769.1	ENSG00000213533.11	ENSG00000213533	TMEM110	0.0694061499265796	-1.80510106046352	0.49984572005928	0.617470686084013	0.95409558953045	Transcript	Caudate
ENST00000433869.1	ENSG00000230550.1	ENSG00000230550	RP11-74C13.3	0.0475311017478096	-1.83943872150999	0.499845087847911	0.617471130860496	0.95409558953045	Transcript	Caudate
ENST00000554210.5	ENSG00000257365.7	ENSG00000257365	FNTB	0.0668299820821883	-2.25742530232251	0.499830317204157	0.617481522417248	0.954097896028011	Transcript	Caudate
ENST00000394657.11	ENSG00000166971.16	ENSG00000166971	AKTIP	0.0179459970904166	4.48371161776875	0.499806661350371	0.617498165125349	0.954107096165828	Transcript	Caudate
ENST00000562022.1	ENSG00000260799.1	ENSG00000260799	KRT8P50	0.037428215832688	-1.94463923147175	0.499782684830338	0.617515033634388	0.954107096165828	Transcript	Caudate
ENST00000527962.5	ENSG00000085733.15	ENSG00000085733	CTTN	0.0356090341303307	-0.123108452471083	0.499762117250781	0.617529503969144	0.954107096165828	Transcript	Caudate
ENST00000456179.1	ENSG00000165775.17	ENSG00000165775	FUNDC2	0.0137093781956728	3.82160865273375	0.499761402004822	0.617530007183612	0.954107096165828	Transcript	Caudate
ENST00000615307.1	ENSG00000136367.13	ENSG00000136367	ZFHX2	0.0243044406525783	0.309293390974785	0.499758610349666	0.617531971266709	0.954107096165828	Transcript	Caudate
ENST00000625282.2	ENSG00000197694.14	ENSG00000197694	SPTAN1	0.0737579611708694	2.84146188340298	0.499737633342199	0.617546729834179	0.954116149375335	Transcript	Caudate
ENST00000400188.7	ENSG00000166206.14	ENSG00000166206	GABRB3	-0.13075804482451	-1.02096603521962	-0.499695248124253	0.617576550819031	0.9541393593755	Transcript	Caudate
ENST00000440675.5	ENSG00000184867.13	ENSG00000184867	ARMCX2	0.0735504481207464	-1.42877043737187	0.499682187772162	0.617585739823754	0.9541393593755	Transcript	Caudate
ENST00000404220.7	ENSG00000159110.19	ENSG00000159110	IFNAR2	0.0124857174272141	3.06586144692125	0.499678335719807	0.617588450062873	0.9541393593755	Transcript	Caudate
ENST00000518847.1	ENSG00000196459.13	ENSG00000196459	TRAPPC2	-0.0330432190147938	-1.0922100800192	-0.499652084989155	0.617606919773737	0.954154145023141	Transcript	Caudate
ENST00000369489.9	ENSG00000116815.15	ENSG00000116815	CD58	-0.0213253999011166	1.26352985424848	-0.499622976547308	0.617627400420992	0.954164464178749	Transcript	Caudate
ENST00000486191.5	ENSG00000147996.16	ENSG00000147996	CBWD5	-0.0370698817714542	-1.14542996694506	-0.499607169379283	0.617638522440981	0.954164464178749	Transcript	Caudate
ENST00000368131.8	ENSG00000163565.18	ENSG00000163565	IFI16	-0.184805135007583	0.100113784978298	-0.499601009098122	0.617642856876271	0.954164464178749	Transcript	Caudate
ENST00000505244.1	ENSG00000145632.14	ENSG00000145632	PLK2	-0.0453884669756599	-0.590007441375572	-0.499568035025828	0.617666057989792	0.954164464178749	Transcript	Caudate
ENST00000469976.2	ENSG00000134333.13	ENSG00000134333	LDHA	0.0522011789339402	-2.08926257156757	0.499567186842878	0.617666654790675	0.954164464178749	Transcript	Caudate
ENST00000372073.5	ENSG00000157600.11	ENSG00000157600	TMEM164	-0.0802756954508853	2.67177122024235	-0.499566361872001	0.617667235259258	0.954164464178749	Transcript	Caudate
ENST00000550831.7	ENSG00000198270.12	ENSG00000198270	TMEM116	-0.0249616202685764	2.48730308783233	-0.499541014707765	0.617685070226866	0.954164464178749	Transcript	Caudate
ENST00000370461.5	ENSG00000060491.16	ENSG00000060491	OGFR	-0.0201178968881714	2.52536865607231	-0.499515587167503	0.617702961976621	0.954164464178749	Transcript	Caudate
ENST00000448647.2	ENSG00000229927.2	ENSG00000229927	RHEBP1	0.0961612955011741	-2.85772268290593	0.499513074005078	0.617704730342225	0.954164464178749	Transcript	Caudate
ENST00000512229.6	ENSG00000204967.10	ENSG00000204967	PCDHA4	-0.0769084046428341	-0.172311972322924	-0.499507923662597	0.617708354344347	0.954164464178749	Transcript	Caudate
ENST00000358160.8	ENSG00000178075.19	ENSG00000178075	GRAMD1C	-0.028482623093055	3.39877201109281	-0.499496054653509	0.617716705924357	0.954164464178749	Transcript	Caudate
ENST00000366167.2	ENSG00000228010.5	ENSG00000228010	AC073343.13	0.0287061162935122	-1.0666801769746	0.499481095099566	0.617727232224363	0.954164464178749	Transcript	Caudate
ENST00000358523.9	ENSG00000197124.11	ENSG00000197124	ZNF682	-0.0762700888025748	-0.801811935900834	-0.49946531196911	0.61773833811996	0.954164464178749	Transcript	Caudate
ENST00000627130.1	ENSG00000225313.5	ENSG00000225313	RP11-415J8.3	0.0247415750652394	-0.545028587147048	0.4994464182741	0.617751632898553	0.954164464178749	Transcript	Caudate
ENST00000459934.5	ENSG00000117308.14	ENSG00000117308	GALE	-0.0597883006370345	-0.85904706452622	-0.499440852168173	0.617755549580747	0.954164464178749	Transcript	Caudate
ENST00000506868.1	ENSG00000212126.3	ENSG00000212126	TAS2R50	0.0243851241374245	-0.57448760275633	0.499434515364655	0.617760008590286	0.954164464178749	Transcript	Caudate
ENST00000581441.1	ENSG00000082641.15	ENSG00000082641	NFE2L1	0.124545732980369	-1.84527337438557	0.499416349954087	0.617772791097324	0.954164464178749	Transcript	Caudate
ENST00000262294.11	ENSG00000108395.13	ENSG00000108395	TRIM37	0.0188497873064037	6.20338263603558	0.49940323059916	0.617782022904044	0.954164464178749	Transcript	Caudate
ENST00000610830.1	ENSG00000169851.15	ENSG00000169851	PCDH7	-0.044749977273837	-2.32518588500798	-0.499396078489286	0.61778705571482	0.954164464178749	Transcript	Caudate
ENST00000421249.2	ENSG00000164944.11	ENSG00000164944	KIAA1429	0.0213697886761362	2.84986569261144	0.499382056492128	0.617796922793696	0.954164464178749	Transcript	Caudate
ENST00000502256.1	ENSG00000168884.14	ENSG00000168884	TNIP2	0.0576379113215009	-2.14922719296603	0.499364201492718	0.617809487201643	0.954164464178749	Transcript	Caudate
ENST00000578643.1	ENSG00000167419.10	ENSG00000167419	LPO	-0.021299105731776	-0.0249627998866252	-0.499343720227775	0.617823899828051	0.954164464178749	Transcript	Caudate
ENST00000613215.4	ENSG00000198856.12	ENSG00000198856	OSTC	0.0843169134411034	-2.76687505378488	0.499338270572704	0.617827734764629	0.954164464178749	Transcript	Caudate
ENST00000418719.1	ENSG00000196345.12	ENSG00000196345	ZKSCAN7	-0.0882750233859379	-2.39948444396089	-0.499303448324715	0.617852239518809	0.954164464178749	Transcript	Caudate
ENST00000561333.1	ENSG00000249961.9	ENSG00000249961	TERB1	-0.0590797630742939	-2.59498128704324	-0.499279564750064	0.617869046869111	0.954164464178749	Transcript	Caudate
ENST00000525211.5	ENSG00000026508.16	ENSG00000026508	CD44	-0.124548155590318	-4.10609583848851	-0.499277883774206	0.617870229813087	0.954164464178749	Transcript	Caudate
ENST00000482188.1	ENSG00000179222.17	ENSG00000179222	MAGED1	-0.14938779800989	-3.3519534763247	-0.499253181224007	0.617887613718781	0.954164464178749	Transcript	Caudate
ENST00000489309.5	ENSG00000124357.12	ENSG00000124357	NAGK	-0.0199057686316128	2.31015854878739	-0.499244227209425	0.617893914973273	0.954164464178749	Transcript	Caudate
ENST00000361138.6	ENSG00000198887.8	ENSG00000198887	SMC5	-0.0140463073245604	4.86079963330736	-0.499238390563286	0.617898022441316	0.954164464178749	Transcript	Caudate
ENST00000503169.5	ENSG00000087274.16	ENSG00000087274	ADD1	-0.0238573756738329	3.88748913963021	-0.499221899887344	0.617909627616802	0.954164464178749	Transcript	Caudate
ENST00000236040.8	ENSG00000117385.15	ENSG00000117385	P3H1	-0.032670286372258	-0.019146458374982	-0.499204811616583	0.617921653445645	0.954164464178749	Transcript	Caudate
ENST00000562956.1	ENSG00000261683.1	ENSG00000261683	LINC00838	-0.0264116301604223	-0.655858325084024	-0.499203814928395	0.617922354865697	0.954164464178749	Transcript	Caudate
ENST00000468571.1	ENSG00000128512.19	ENSG00000128512	DOCK4	0.0295269311088742	1.1737987975403	0.4991525636884	0.617958423435176	0.954164464178749	Transcript	Caudate
ENST00000504849.5	ENSG00000035928.14	ENSG00000035928	RFC1	0.0508858633056222	-0.824562605334351	0.499152165917591	0.617958703373951	0.954164464178749	Transcript	Caudate
ENST00000423698.6	ENSG00000012061.15	ENSG00000012061	ERCC1	-0.0437873542350187	2.37353811903535	-0.499114215958619	0.617985411635791	0.954164464178749	Transcript	Caudate
ENST00000378164.6	ENSG00000064313.11	ENSG00000064313	TAF2	-0.0072885768201698	4.75858208183542	-0.499107805666493	0.617989923094151	0.954164464178749	Transcript	Caudate
ENST00000356921.6	ENSG00000100678.18	ENSG00000100678	SLC8A3	-0.0448052927736105	2.42089493069039	-0.499107473566328	0.617990156821189	0.954164464178749	Transcript	Caudate
ENST00000434742.1	ENSG00000228061.5	ENSG00000228061	Z83001.1	0.0478683440346621	-2.08451637432037	0.499098046411165	0.617996791525603	0.954164464178749	Transcript	Caudate
ENST00000367269.2	ENSG00000077157.21	ENSG00000077157	PPP1R12B	0.0509003124676746	-2.17255758246774	0.499083158296156	0.618007269643464	0.954164464178749	Transcript	Caudate
ENST00000637977.1	ENSG00000181090.18	ENSG00000181090	EHMT1	-0.116831500668816	-3.17402898436738	-0.499078594072775	0.618010481917356	0.954164464178749	Transcript	Caudate
ENST00000490856.5	ENSG00000243797.6	ENSG00000243797	CTB-111H14.1	0.0782977017810534	-1.81507410491472	0.49907335086228	0.618014172067481	0.954164464178749	Transcript	Caudate
ENST00000509683.5	ENSG00000014824.13	ENSG00000014824	SLC30A9	-0.0234307322461129	0.543317318078135	-0.499071029739125	0.618015805667564	0.954164464178749	Transcript	Caudate
ENST00000474088.1	ENSG00000008710.18	ENSG00000008710	PKD1	-0.0231715799152493	0.524090465466856	-0.499045971224589	0.618033441901801	0.954164464178749	Transcript	Caudate
ENST00000576922.5	ENSG00000170037.13	ENSG00000170037	CNTROB	0.0436915108441441	-1.12378779719948	0.499045081696881	0.618034067957299	0.954164464178749	Transcript	Caudate
ENST00000560299.1	ENSG00000104133.14	ENSG00000104133	SPG11	-0.0250119713531976	-0.464103541115068	-0.4990317238318	0.618043469344783	0.954164464178749	Transcript	Caudate
ENST00000542133.5	ENSG00000185864.16	ENSG00000185864	NPIPB4	0.0525352746276192	1.34372035777038	0.499030731600326	0.618044167688866	0.954164464178749	Transcript	Caudate
ENST00000456633.1	ENSG00000235919.4	ENSG00000235919	ASH1L-AS1	-0.0361389668984883	-1.31070424298436	-0.499029002102951	0.618045384930115	0.954164464178749	Transcript	Caudate
ENST00000472604.1	ENSG00000123977.9	ENSG00000123977	DAW1	-0.058776995236325	-2.4543687175126	-0.498996859042325	0.618068007797977	0.954164464178749	Transcript	Caudate
ENST00000566689.5	ENSG00000125124.11	ENSG00000125124	BBS2	-0.0376917731737465	-0.191985577738898	-0.49898590239228	0.618075719369683	0.954164464178749	Transcript	Caudate
ENST00000540891.1	ENSG00000010278.12	ENSG00000010278	CD9	-0.051823447262717	-1.19433210313031	-0.498983434573195	0.618077456289967	0.954164464178749	Transcript	Caudate
ENST00000592993.1	ENSG00000125503.12	ENSG00000125503	PPP1R12C	-0.0195620907098377	3.90577636712469	-0.498972288551512	0.61808530119932	0.954164464178749	Transcript	Caudate
ENST00000490163.5	ENSG00000144224.16	ENSG00000144224	UBXN4	0.0853136418734379	1.4956692423217	0.498949893115261	0.618101063921247	0.954164464178749	Transcript	Caudate
ENST00000623072.1	ENSG00000279541.1	ENSG00000279541	CTC-444N24.7	-0.0142111978216361	3.87581503576502	-0.498923076386749	0.618119938741528	0.954164464178749	Transcript	Caudate
ENST00000481473.5	ENSG00000196510.12	ENSG00000196510	ANAPC7	0.0193936006859039	2.56208983213037	0.498907741124259	0.618130732503079	0.954164464178749	Transcript	Caudate
ENST00000382436.7	ENSG00000215126.10	ENSG00000215126	CBWD7	0.119065538717835	-3.68366608247412	0.498905970159208	0.618131979006438	0.954164464178749	Transcript	Caudate
ENST00000448212.5	ENSG00000130714.15	ENSG00000130714	POMT1	0.0901382972309463	-1.28443849935754	0.498905830298904	0.618132077447918	0.954164464178749	Transcript	Caudate
ENST00000559526.5	ENSG00000074603.18	ENSG00000074603	DPP8	0.0516369245494128	-1.87648146336526	0.498892418011631	0.618141517795565	0.954164464178749	Transcript	Caudate
ENST00000447683.2	ENSG00000167770.11	ENSG00000167770	OTUB1	-0.0195495973417082	0.313510633699088	-0.498884323691426	0.618147215079398	0.954164464178749	Transcript	Caudate
ENST00000502354.1	ENSG00000250801.1	ENSG00000250801	RP11-91H12.3	0.0265365940644197	-0.742613765844763	0.498883800894924	0.618147583056745	0.954164464178749	Transcript	Caudate
ENST00000544979.6	ENSG00000174306.21	ENSG00000174306	ZHX3	-0.0832315088044635	0.265194990438261	-0.498857269960512	0.618166257337899	0.954164464178749	Transcript	Caudate
ENST00000359120.8	ENSG00000156463.17	ENSG00000156463	SH3RF2	0.0359156848194196	3.38158445246794	0.498855880902244	0.61816723505867	0.954164464178749	Transcript	Caudate
ENST00000272638.13	ENSG00000144224.16	ENSG00000144224	UBXN4	-0.0107860960487367	6.13274396414486	-0.49884625868763	0.618174007895486	0.954164464178749	Transcript	Caudate
ENST00000606683.1	ENSG00000272255.1	ENSG00000272255	CTD-3224K15.3	0.0419285395025213	-2.15505338281662	0.498844944042459	0.618174933243954	0.954164464178749	Transcript	Caudate
ENST00000560404.2	ENSG00000259408.2	ENSG00000259408	RP11-3D4.3	0.0210768306705354	0.249662185469348	0.498824446276019	0.618189361228465	0.954164464178749	Transcript	Caudate
ENST00000409061.1	ENSG00000157999.5	ENSG00000157999	ANKRD61	-0.0196339430676582	-0.165347445068341	-0.498820606407153	0.618192064054923	0.954164464178749	Transcript	Caudate
ENST00000503521.2	ENSG00000152359.14	ENSG00000152359	POC5	0.0401691348361634	-1.56200205367277	0.498786835183974	0.618215835338955	0.954182891017033	Transcript	Caudate
ENST00000491800.3	ENSG00000145020.15	ENSG00000145020	AMT	-0.0823106915127027	-0.580447904721541	-0.498772252608551	0.618226100016932	0.954182891017033	Transcript	Caudate
ENST00000508766.1	ENSG00000249167.1	ENSG00000249167	CTB-118N6.2	-0.024216977187743	-0.759280962409665	-0.498762721197068	0.618232809219951	0.954182891017033	Transcript	Caudate
ENST00000457277.5	ENSG00000003402.19	ENSG00000003402	CFLAR	0.0206551975582239	2.15838858972601	0.498725385584026	0.618259090232116	0.954182891017033	Transcript	Caudate
ENST00000405472.7	ENSG00000179915.22	ENSG00000179915	NRXN1	-0.0370370657981007	3.56547573605072	-0.498699767251526	0.618277123585354	0.954182891017033	Transcript	Caudate
ENST00000484586.5	ENSG00000174963.17	ENSG00000174963	ZIC4	-0.0501566565795896	-1.7683955427291	-0.498698761323365	0.618277831686809	0.954182891017033	Transcript	Caudate
ENST00000290705.12	ENSG00000205362.11	ENSG00000205362	MT1A	-0.074271686697927	-1.30910658835624	-0.498697431580531	0.618278767731172	0.954182891017033	Transcript	Caudate
ENST00000490496.3	ENSG00000240767.3	ENSG00000240767	RN7SL288P	-0.0251590322289171	-1.12849767468046	-0.498686655459847	0.618286353376515	0.954182891017033	Transcript	Caudate
ENST00000508609.5	ENSG00000176783.14	ENSG00000176783	RUFY1	0.086548966441588	-1.37922600544739	0.498680722523868	0.61829052977147	0.954182891017033	Transcript	Caudate
ENST00000393975.3	ENSG00000145861.7	ENSG00000145861	C1QTNF2	-0.0179925312077339	0.17004071280256	-0.498636923285052	0.61832136192495	0.954182891017033	Transcript	Caudate
ENST00000456523.3	ENSG00000138675.16	ENSG00000138675	FGF5	-0.0195238427214261	0.0131550808207736	-0.498614112463657	0.618337419702854	0.954182891017033	Transcript	Caudate
ENST00000583030.1	ENSG00000214719.11	ENSG00000214719	AC005562.1	0.0225644101115186	-0.250321496668611	0.49860071473543	0.618346851177787	0.954182891017033	Transcript	Caudate
ENST00000522327.1	ENSG00000104517.12	ENSG00000104517	UBR5	-0.0217226351691282	0.608680916521217	-0.49859762874883	0.618349023600202	0.954182891017033	Transcript	Caudate
ENST00000569262.5	ENSG00000103196.11	ENSG00000103196	CRISPLD2	0.054349710999493	-1.64857141246068	0.498588064105763	0.618355756782595	0.954182891017033	Transcript	Caudate
ENST00000546396.1	ENSG00000204856.11	ENSG00000204856	FAM216A	-0.0424557453336545	0.44361245663303	-0.498584659841906	0.618358153275968	0.954182891017033	Transcript	Caudate
ENST00000487093.5	ENSG00000164080.13	ENSG00000164080	RAD54L2	0.0593395918981469	1.5235695662166	0.498581566166743	0.618360331128323	0.954182891017033	Transcript	Caudate
ENST00000439741.2	ENSG00000014914.19	ENSG00000014914	MTMR11	-0.0298459080734361	1.2600075456382	-0.49857851371213	0.618362479965975	0.954182891017033	Transcript	Caudate
ENST00000597558.5	ENSG00000181240.13	ENSG00000181240	SLC25A41	0.109771579386069	-1.69783376116305	0.498576076126745	0.618364195956252	0.954182891017033	Transcript	Caudate
ENST00000498068.1	ENSG00000242882.1	ENSG00000242882	RPL5P11	-0.0332436533062128	-1.20838108302004	-0.498554735320971	0.618379219361356	0.954191150221231	Transcript	Caudate
ENST00000498365.1	ENSG00000115368.9	ENSG00000115368	WDR75	-0.0355941642549066	-1.78201308338623	-0.498543188933619	0.618387347802306	0.954191150221231	Transcript	Caudate
ENST00000463417.5	ENSG00000131375.9	ENSG00000131375	CAPN7	0.0163373022257783	1.96320289428955	0.498503951746666	0.618414970399118	0.954192243501543	Transcript	Caudate
ENST00000592527.1	ENSG00000184922.13	ENSG00000184922	FMNL1	-0.0369315596497901	-0.991573843112145	-0.498475445814844	0.618435038636531	0.954192243501543	Transcript	Caudate
ENST00000558883.1	ENSG00000140548.9	ENSG00000140548	ZNF710	-0.0413239565230773	-1.65156560788726	-0.498469852893316	0.618438976098865	0.954192243501543	Transcript	Caudate
ENST00000535335.1	ENSG00000172059.10	ENSG00000172059	KLF11	-0.154846216722904	-4.46445457939277	-0.498465673381634	0.61844191851633	0.954192243501543	Transcript	Caudate
ENST00000263207.7	ENSG00000099889.13	ENSG00000099889	ARVCF	-0.0262679687512139	1.73764861289818	-0.498459860746878	0.618446010678764	0.954192243501543	Transcript	Caudate
ENST00000397269.7	ENSG00000134452.19	ENSG00000134452	FBXO18	0.135398785078374	-0.848864439831442	0.498455767233677	0.618448892566769	0.954192243501543	Transcript	Caudate
ENST00000216277.12	ENSG00000090060.17	ENSG00000090060	PAPOLA	0.0157376151691084	5.68984625578186	0.498444172877277	0.618457055180618	0.954192243501543	Transcript	Caudate
ENST00000370172.5	ENSG00000166169.16	ENSG00000166169	POLL	0.111127036829048	-0.0809727625035127	0.498409799412315	0.618481254931948	0.954192243501543	Transcript	Caudate
ENST00000577703.1	ENSG00000178127.12	ENSG00000178127	NDUFV2	-0.031417462434526	-1.51919512095736	-0.498401564409286	0.618487052635089	0.954192243501543	Transcript	Caudate
ENST00000562880.5	ENSG00000128881.16	ENSG00000128881	TTBK2	-0.0370791975209892	0.302384494893795	-0.498384196096061	0.618499280556258	0.954192243501543	Transcript	Caudate
ENST00000488055.1	ENSG00000243943.9	ENSG00000243943	ZNF512	0.0362346622841764	0.119651861555611	0.498378048477389	0.618503608727733	0.954192243501543	Transcript	Caudate
ENST00000270586.7	ENSG00000142507.9	ENSG00000142507	PSMB6	0.0124551963743648	5.13859928851096	0.498377651026982	0.618503888549306	0.954192243501543	Transcript	Caudate
ENST00000636630.1	ENSG00000227372.11	ENSG00000227372	TP73-AS1	0.031873686156113	0.762578888277114	0.498375849282039	0.618505157053178	0.954192243501543	Transcript	Caudate
ENST00000564675.5	ENSG00000169371.13	ENSG00000169371	SNUPN	0.0474158683943503	0.131235182671278	0.498365203160024	0.618512652392089	0.954192243501543	Transcript	Caudate
ENST00000545210.5	ENSG00000134825.14	ENSG00000134825	TMEM258	0.0899203455491291	-2.92425176302354	0.498344694343189	0.618527091614965	0.954192993310363	Transcript	Caudate
ENST00000552912.5	ENSG00000122970.15	ENSG00000122970	IFT81	-0.0189496613563084	3.4676130923217	-0.498272534303773	0.618577897032252	0.954192993310363	Transcript	Caudate
ENST00000460911.5	ENSG00000106462.10	ENSG00000106462	EZH2	-0.118481898373529	-3.17034290704246	-0.498267421204921	0.61858149705983	0.954192993310363	Transcript	Caudate
ENST00000520309.5	ENSG00000151687.14	ENSG00000151687	ANKAR	-0.130136769104865	-1.07913643495612	-0.49826107881503	0.618585962618675	0.954192993310363	Transcript	Caudate
ENST00000593022.5	ENSG00000237491.8	ENSG00000237491	RP11-206L10.9	-0.0403491528430231	-0.978532187546281	-0.498221365202946	0.618613924556301	0.954192993310363	Transcript	Caudate
ENST00000546731.1	ENSG00000136044.11	ENSG00000136044	APPL2	0.0277030175540741	-0.191366445567507	0.498213252296252	0.618619636836981	0.954192993310363	Transcript	Caudate
ENST00000608086.5	ENSG00000249700.8	ENSG00000249700	SRD5A3-AS1	0.0225214076657452	-0.106134293435737	0.498213065192691	0.618619768576481	0.954192993310363	Transcript	Caudate
ENST00000429151.2	ENSG00000223697.3	ENSG00000223697	AF230666.2	-0.0356865570472717	-1.48660723450611	-0.498204119406743	0.618626067313113	0.954192993310363	Transcript	Caudate
ENST00000513666.5	ENSG00000153113.23	ENSG00000153113	CAST	-0.0219327849139381	0.893571841315934	-0.498201159334045	0.618628151509387	0.954192993310363	Transcript	Caudate
ENST00000234198.8	ENSG00000115844.10	ENSG00000115844	DLX2	0.0417911538807664	-1.63972928035321	0.498187361362296	0.61863786674429	0.954192993310363	Transcript	Caudate
ENST00000520177.5	ENSG00000145907.14	ENSG00000145907	G3BP1	0.154931915297113	-4.32528279199669	0.498179582280252	0.618643344072246	0.954192993310363	Transcript	Caudate
ENST00000588297.5	ENSG00000140632.16	ENSG00000140632	GLYR1	0.0781277346833382	-1.14406723678904	0.498149789393877	0.618664321732423	0.954192993310363	Transcript	Caudate
ENST00000577229.2	ENSG00000265566.2	ENSG00000265566	RN7SL605P	-0.0360574901595375	-1.62979006739926	-0.498148854422029	0.618664980066492	0.954192993310363	Transcript	Caudate
ENST00000299022.9	ENSG00000166035.10	ENSG00000166035	LIPC	-0.0234424559490763	-0.341554325982967	-0.49812208267256	0.618683830769499	0.954192993310363	Transcript	Caudate
ENST00000447139.1	ENSG00000229334.1	ENSG00000229334	AC046143.3	-0.0276844467910195	-0.15008868305598	-0.49811668973515	0.618687628111081	0.954192993310363	Transcript	Caudate
ENST00000468388.5	ENSG00000198830.10	ENSG00000198830	HMGN2	0.0334972716464397	-0.588144283362516	0.498109356116221	0.618692791965661	0.954192993310363	Transcript	Caudate
ENST00000479282.5	ENSG00000116809.11	ENSG00000116809	ZBTB17	-0.072469569068705	-0.505880612720208	-0.498108918918471	0.618693099812306	0.954192993310363	Transcript	Caudate
ENST00000636734.1	ENSG00000182132.13	ENSG00000182132	KCNIP1	0.115735812139894	-2.20508902104039	0.498102820230387	0.618697394124723	0.954192993310363	Transcript	Caudate
ENST00000364558.1	ENSG00000201428.1	ENSG00000201428	RN7SKP71	-0.0378260702502514	1.10401564940671	-0.498091620210242	0.618705280508243	0.954192993310363	Transcript	Caudate
ENST00000463052.5	ENSG00000116353.15	ENSG00000116353	MECR	0.0689608818601222	-1.66831076845378	0.49808968684477	0.618706641872897	0.954192993310363	Transcript	Caudate
ENST00000306077.4	ENSG00000170876.7	ENSG00000170876	TMEM43	-0.0107272744473236	4.87363863341573	-0.498086565077469	0.618708840044474	0.954192993310363	Transcript	Caudate
ENST00000360108.7	ENSG00000198216.10	ENSG00000198216	CACNA1E	-0.165884573517259	-3.84548663551333	-0.498086433934164	0.61870893238823	0.954192993310363	Transcript	Caudate
ENST00000588478.1	ENSG00000188878.18	ENSG00000188878	FBF1	0.0285349325776848	-1.15617834350969	0.498042858425729	0.618739616150732	0.95422206027385	Transcript	Caudate
ENST00000521435.1	ENSG00000104205.12	ENSG00000104205	SGK3	0.022461148808363	0.56134000399793	0.498034389391913	0.618745579711598	0.95422206027385	Transcript	Caudate
ENST00000478702.5	ENSG00000136895.18	ENSG00000136895	GARNL3	-0.0591487974954641	-0.690552946878925	-0.498020755031802	0.618755180545242	0.954223141080487	Transcript	Caudate
ENST00000494786.1	ENSG00000164619.8	ENSG00000164619	BMPER	0.0551444319589192	-2.56424387609407	0.497999953837434	0.618769828135664	0.954232004680302	Transcript	Caudate
ENST00000358615.8	ENSG00000197465.13	ENSG00000197465	GYPE	-0.0779424085908101	-1.30847941260777	-0.497931743695439	0.618817860781869	0.954280128254884	Transcript	Caudate
ENST00000204005.13	ENSG00000090006.17	ENSG00000090006	LTBP4	-0.0913751782628705	0.915748638086137	-0.497930360468989	0.618818834847869	0.954280128254884	Transcript	Caudate
ENST00000433374.1	ENSG00000230928.1	ENSG00000230928	RP11-34A14.3	0.0340307691736834	-1.73309405128847	0.497902663514768	0.618838339143147	0.9542872594563	Transcript	Caudate
ENST00000391878.6	ENSG00000143514.16	ENSG00000143514	TP53BP2	-0.026746977423874	3.67614792223273	-0.497895140384213	0.618843637005421	0.9542872594563	Transcript	Caudate
ENST00000357234.9	ENSG00000128604.18	ENSG00000128604	IRF5	0.104812214422939	-3.29319444159096	0.4978858761334	0.618850161008964	0.9542872594563	Transcript	Caudate
ENST00000428512.1	ENSG00000229097.1	ENSG00000229097	CALM2P2	-0.0297589552120901	-0.859375308349848	-0.497856381787375	0.618870931504292	0.954298607879372	Transcript	Caudate
ENST00000370313.5	ENSG00000101198.14	ENSG00000101198	NKAIN4	0.0332444849707156	1.87067263631379	0.497837029163402	0.618884560166637	0.954298607879372	Transcript	Caudate
ENST00000447531.5	ENSG00000198908.11	ENSG00000198908	BHLHB9	0.0537024764264989	2.20598010262007	0.497808327277557	0.618904773084514	0.954298607879372	Transcript	Caudate
ENST00000464355.1	ENSG00000170266.15	ENSG00000170266	GLB1	-0.0308792151920706	0.501557205723812	-0.497804839906784	0.618907229038291	0.954298607879372	Transcript	Caudate
ENST00000597905.5	ENSG00000197619.13	ENSG00000197619	ZNF615	0.0657902449329236	-0.451889993580184	0.497780760834339	0.618924186654587	0.954298607879372	Transcript	Caudate
ENST00000352301.8	ENSG00000138668.18	ENSG00000138668	HNRNPD	-0.0301891040009015	1.47446718732639	-0.497764136180201	0.618935894637452	0.954298607879372	Transcript	Caudate
ENST00000584632.5	ENSG00000167258.13	ENSG00000167258	CDK12	0.0123652495573842	3.79129174982274	0.497760404300054	0.618938522843143	0.954298607879372	Transcript	Caudate
ENST00000522490.5	ENSG00000183137.14	ENSG00000183137	CEP57L1	0.0486696113946504	-1.8787147609836	0.497738344984619	0.61895405838795	0.954298607879372	Transcript	Caudate
ENST00000416756.5	ENSG00000010282.14	ENSG00000010282	HHATL	0.0567836560035012	-0.836685269142165	0.497737066213573	0.618954958983463	0.954298607879372	Transcript	Caudate
ENST00000503829.5	ENSG00000169744.12	ENSG00000169744	LDB2	-0.0512897828269506	-2.09868405116271	-0.497731655198544	0.61895876978603	0.954298607879372	Transcript	Caudate
ENST00000231228.2	ENSG00000113302.4	ENSG00000113302	IL12B	0.0224614646498513	-0.482332504343967	0.497722078288669	0.618965514518568	0.954298607879372	Transcript	Caudate
ENST00000405398.1	ENSG00000218521.1	ENSG00000218521	RP11-420A21.1	0.0350870219381806	-1.93494236519603	0.49768954904036	0.618988424140341	0.954298607879372	Transcript	Caudate
ENST00000265960.7	ENSG00000119487.16	ENSG00000119487	MAPKAP1	-0.081092335660056	3.25015191635639	-0.497667375462492	0.619004040708119	0.954298607879372	Transcript	Caudate
ENST00000627989.2	ENSG00000240401.8	ENSG00000240401	AC012358.8	-0.0208894155935465	-0.223621376643934	-0.497645562524743	0.619019403450146	0.954298607879372	Transcript	Caudate
ENST00000419889.1	ENSG00000235279.1	ENSG00000235279	RP11-539E19.2	-0.0553155920773913	-2.77961322657386	-0.497638220705457	0.61902457429402	0.954298607879372	Transcript	Caudate
ENST00000529806.5	ENSG00000140988.15	ENSG00000140988	RPS2	-0.126751938034076	-3.25095959327158	-0.497630331266194	0.619030130847785	0.954298607879372	Transcript	Caudate
ENST00000485936.5	ENSG00000197586.12	ENSG00000197586	ENTPD6	0.0172111215582123	3.29946318390876	0.497628166366967	0.619031655596084	0.954298607879372	Transcript	Caudate
ENST00000439363.5	ENSG00000070785.16	ENSG00000070785	EIF2B3	0.107968797841297	-3.61092470214211	0.497625617087025	0.619033451067567	0.954298607879372	Transcript	Caudate
ENST00000458550.5	ENSG00000130723.17	ENSG00000130723	PRRC2B	-0.0282462375185017	1.80010845738871	-0.497625463245269	0.619033559419211	0.954298607879372	Transcript	Caudate
ENST00000262376.10	ENSG00000118900.14	ENSG00000118900	UBN1	0.0196226367094213	4.25056226705143	0.497622658788157	0.619035534616125	0.954298607879372	Transcript	Caudate
ENST00000232854.8	ENSG00000114735.9	ENSG00000114735	HEMK1	-0.0942207850662484	-0.0390125499470883	-0.497597920531117	0.61905295804695	0.954311746225188	Transcript	Caudate
ENST00000548722.2	ENSG00000257194.2	ENSG00000257194	RP11-567C2.1	-0.0442318743758444	-2.32017911318471	-0.49757836801163	0.619066729256928	0.954319254130218	Transcript	Caudate
ENST00000417389.1	ENSG00000101337.15	ENSG00000101337	TM9SF4	0.0625422327978557	-2.23889132360949	0.497538108553291	0.619095085179089	0.95434924448702	Transcript	Caudate
ENST00000472925.1	ENSG00000041988.15	ENSG00000041988	THAP3	-0.037631304788241	-1.56059335224572	-0.497503148912595	0.619119708745265	0.954359488062963	Transcript	Caudate
ENST00000482053.1	ENSG00000106615.9	ENSG00000106615	RHEB	-0.031522854422685	-1.24381104060319	-0.497501459024274	0.619120899016565	0.954359488062963	Transcript	Caudate
ENST00000498388.1	ENSG00000171132.13	ENSG00000171132	PRKCE	-0.0559513255475827	-2.29405124587936	-0.497490761095312	0.619128434116358	0.954359488062963	Transcript	Caudate
ENST00000452611.6	ENSG00000111218.11	ENSG00000111218	PRMT8	0.0397346140966965	1.59552619130374	0.49745974096273	0.619150283413144	0.954359575536157	Transcript	Caudate
ENST00000451288.6	ENSG00000109184.14	ENSG00000109184	DCUN1D4	-0.0225736313608006	3.18494690619606	-0.497439291241412	0.619164687534741	0.954359575536157	Transcript	Caudate
ENST00000494043.1	ENSG00000126217.20	ENSG00000126217	MCF2L	-0.0336270784118483	-0.926969505569205	-0.497436511633988	0.61916664541155	0.954359575536157	Transcript	Caudate
ENST00000526340.5	ENSG00000104529.17	ENSG00000104529	EEF1D	0.0384249666198001	0.22878166519317	0.497432308517904	0.619169605972726	0.954359575536157	Transcript	Caudate
ENST00000442010.2	ENSG00000225051.5	ENSG00000225051	HMGB3P22	0.0409080583908369	-1.87735036734923	0.497427493908838	0.619172997260624	0.954359575536157	Transcript	Caudate
ENST00000399186.2	ENSG00000214888.2	ENSG00000214888	XXyac-YM21GA2.7	-0.0254926722817336	-0.733937757737403	-0.497388584414173	0.619200404415461	0.954366315681449	Transcript	Caudate
ENST00000445338.1	ENSG00000227474.1	ENSG00000227474	RP11-295P9.2	-0.0407899488080091	-2.51742376851565	-0.49737507373644	0.619209921220463	0.954366315681449	Transcript	Caudate
ENST00000596922.5	ENSG00000169169.14	ENSG00000169169	CPT1C	0.0917327211817868	-2.98523865987571	0.497363534740923	0.619218049240231	0.954366315681449	Transcript	Caudate
ENST00000236147.4	ENSG00000188404.8	ENSG00000188404	SELL	-0.0483506804933873	1.32110991653085	-0.497342837634946	0.619232628311479	0.954366315681449	Transcript	Caudate
ENST00000561559.1	ENSG00000260101.1	ENSG00000260101	RP11-568N6.1	0.0268741590326301	-0.705641957042155	0.497319541623324	0.619249038235477	0.954366315681449	Transcript	Caudate
ENST00000323851.11	ENSG00000104419.14	ENSG00000104419	NDRG1	-0.0265517185269723	7.55370916693294	-0.497306187559025	0.619258445046602	0.954366315681449	Transcript	Caudate
ENST00000443204.3	ENSG00000164068.15	ENSG00000164068	RNF123	0.055017586105088	-2.1598788441375	0.497304889527682	0.619259359403458	0.954366315681449	Transcript	Caudate
ENST00000600308.1	ENSG00000267940.1	ENSG00000267940	RP11-290F24.6	0.0242148832682222	0.949232284218376	0.497303806653436	0.619260122200199	0.954366315681449	Transcript	Caudate
ENST00000508803.5	ENSG00000109685.17	ENSG00000109685	WHSC1	0.0203760682080245	3.03630660594582	0.497251756317769	0.619296787909211	0.954366315681449	Transcript	Caudate
ENST00000550542.5	ENSG00000110880.10	ENSG00000110880	CORO1C	0.0192605672076346	2.82479178340052	0.497234354834162	0.619309046211976	0.954366315681449	Transcript	Caudate
ENST00000356998.7	ENSG00000100060.17	ENSG00000100060	MFNG	-0.0419271360313441	0.707162371157132	-0.497202129295566	0.619331747454082	0.954366315681449	Transcript	Caudate
ENST00000393399.6	ENSG00000137509.10	ENSG00000137509	PRCP	-0.0206552442587317	4.52036457424512	-0.497123748352427	0.619386964336902	0.954366315681449	Transcript	Caudate
ENST00000514901.5	ENSG00000138750.14	ENSG00000138750	NUP54	0.0441642051023923	-0.663754262572927	0.497118257720087	0.619390832393646	0.954366315681449	Transcript	Caudate
ENST00000537163.5	ENSG00000165819.11	ENSG00000165819	METTL3	-0.0995311369820505	-0.0876965139867007	-0.497115974131353	0.619392441146036	0.954366315681449	Transcript	Caudate
ENST00000378034.7	ENSG00000136108.14	ENSG00000136108	CKAP2	-0.0556248879326226	-0.277105016039368	-0.497115636026258	0.61939267933592	0.954366315681449	Transcript	Caudate
ENST00000370257.1	ENSG00000203900.2	ENSG00000203900	RP11-261N11.8	-0.0357334995522537	-1.06301105847805	-0.49711453898073	0.619393452188042	0.954366315681449	Transcript	Caudate
ENST00000553915.5	ENSG00000100462.15	ENSG00000100462	PRMT5	-0.128588701758111	0.14686051038477	-0.497113752873248	0.619394005989234	0.954366315681449	Transcript	Caudate
ENST00000529659.1	ENSG00000254463.1	ENSG00000254463	RP11-484D2.3	-0.0243717800892209	-0.86906288705481	-0.497098807637344	0.619404534729983	0.954366315681449	Transcript	Caudate
ENST00000460544.5	ENSG00000175066.15	ENSG00000175066	GK5	-0.0580582821669832	-0.875212994826567	-0.497088139617804	0.619412050270669	0.954366315681449	Transcript	Caudate
ENST00000451191.5	ENSG00000144366.15	ENSG00000144366	GULP1	-0.0264968127031326	1.60788398332605	-0.497073110435759	0.619422638285768	0.954366315681449	Transcript	Caudate
ENST00000606978.5	ENSG00000204929.12	ENSG00000204929	AC074391.1	0.031219665574427	-0.277101338528795	0.497071699275702	0.619423632448	0.954366315681449	Transcript	Caudate
ENST00000581647.5	ENSG00000169696.15	ENSG00000169696	ASPSCR1	-0.0638901948189642	-1.90073901738633	-0.497057968299209	0.619433305957138	0.954366315681449	Transcript	Caudate
ENST00000614488.4	ENSG00000085365.17	ENSG00000085365	SCAMP1	-0.111674848867043	0.811530714110901	-0.497051811589418	0.619437643396897	0.954366315681449	Transcript	Caudate
ENST00000334725.8	ENSG00000100478.14	ENSG00000100478	AP4S1	0.0611990664425965	-1.55574230161979	0.497042104275642	0.619444482285929	0.954366315681449	Transcript	Caudate
ENST00000497699.1	ENSG00000095739.10	ENSG00000095739	BAMBI	-0.0737769444068837	-1.85378356668912	-0.497038012010853	0.619447365332835	0.954366315681449	Transcript	Caudate
ENST00000636068.1	ENSG00000184271.16	ENSG00000184271	POU6F1	-0.0313212889297751	1.89568095639136	-0.497010245077665	0.619466927607031	0.954366315681449	Transcript	Caudate
ENST00000512834.5	ENSG00000164306.10	ENSG00000164306	PRIMPOL	0.135555899438876	-1.24573886163848	0.497002739445642	0.619472215498215	0.954366315681449	Transcript	Caudate
ENST00000429723.6	ENSG00000124802.11	ENSG00000124802	EEF1E1	-0.0541809049078053	-1.22017509605968	-0.496992112871677	0.619479702198909	0.954366315681449	Transcript	Caudate
ENST00000571877.1	ENSG00000129255.15	ENSG00000129255	MPDU1	-0.0841711760207804	-3.03280419601391	-0.496990400213482	0.619480908815334	0.954366315681449	Transcript	Caudate
ENST00000561265.1	ENSG00000103671.9	ENSG00000103671	TRIP4	0.0326233024000402	-0.937824320018751	0.496988557277403	0.619482207217384	0.954366315681449	Transcript	Caudate
ENST00000505728.1	ENSG00000188153.12	ENSG00000188153	COL4A5	-0.0776431012712098	-0.634671155604897	-0.496981423000223	0.619487233534319	0.954366315681449	Transcript	Caudate
ENST00000612180.4	ENSG00000196338.12	ENSG00000196338	NLGN3	0.132476495679154	-1.93840396003484	0.496969889146071	0.619495359525845	0.954366315681449	Transcript	Caudate
ENST00000597492.1	ENSG00000172687.13	ENSG00000172687	ZNF738	0.0250121866736342	0.0097081620249606	0.496966697331844	0.619497608275492	0.954366315681449	Transcript	Caudate
ENST00000572583.5	ENSG00000141580.15	ENSG00000141580	WDR45B	0.034232129706013	2.58653943661434	0.496962333181392	0.619500682984593	0.954366315681449	Transcript	Caudate
ENST00000476294.1	ENSG00000168781.21	ENSG00000168781	PPIP5K1	-0.0419299964723776	-1.98755958869414	-0.496949037155879	0.619510050578776	0.954366315681449	Transcript	Caudate
ENST00000518895.1	ENSG00000104714.13	ENSG00000104714	ERICH1	0.0229060262172727	0.268103887984505	0.496940025687774	0.619516399562158	0.954366315681449	Transcript	Caudate
ENST00000430321.5	ENSG00000144357.16	ENSG00000144357	UBR3	0.02237241944146	1.38618620212417	0.496938165055583	0.619517710464522	0.954366315681449	Transcript	Caudate
ENST00000471240.1	ENSG00000168209.4	ENSG00000168209	DDIT4	-0.0674103464096745	-2.69831362563121	-0.49692841985279	0.619524576435317	0.954366315681449	Transcript	Caudate
ENST00000298925.9	ENSG00000165973.18	ENSG00000165973	NELL1	-0.133057029720603	-2.1628131393579	-0.496920660474301	0.619530043319834	0.954366315681449	Transcript	Caudate
ENST00000555267.1	ENSG00000198668.10	ENSG00000198668	CALM1	0.0402507404886749	-1.60979567712041	0.496915862362011	0.619533423849322	0.954366315681449	Transcript	Caudate
ENST00000490178.1	ENSG00000146574.15	ENSG00000146574	CCZ1B	0.0444945359212544	1.64883749660328	0.496901352109967	0.619543647155432	0.954368352084263	Transcript	Caudate
ENST00000487997.1	ENSG00000119314.15	ENSG00000119314	PTBP3	0.117287816000172	-3.36418597073171	0.496878241604293	0.619559929986759	0.95437972261516	Transcript	Caudate
ENST00000223208.9	ENSG00000106477.18	ENSG00000106477	CEP41	0.0169141319183687	3.62160936955498	0.496814664403197	0.619604725163242	0.954399432392515	Transcript	Caudate
ENST00000591665.1	ENSG00000267577.1	ENSG00000267577	CTD-2587H24.5	-0.0332401146361612	-0.686452552729701	-0.496813471125192	0.619605565935715	0.954399432392515	Transcript	Caudate
ENST00000512690.5	ENSG00000145425.9	ENSG00000145425	RPS3A	-0.110326852528949	-2.92299245134242	-0.496796287738344	0.619617673244048	0.954399432392515	Transcript	Caudate
ENST00000552831.1	ENSG00000120802.13	ENSG00000120802	TMPO	-0.0541422798931016	-2.58113519685136	-0.496783594239551	0.61962661707147	0.954399432392515	Transcript	Caudate
ENST00000426030.2	ENSG00000228686.2	ENSG00000228686	RP11-492I21.1	-0.028395112283412	-1.27157868919591	-0.496777084478812	0.619631203864743	0.954399432392515	Transcript	Caudate
ENST00000528397.1	ENSG00000149577.15	ENSG00000149577	SIDT2	0.0417503870255787	-1.78242033776365	0.496755089005667	0.619646702038645	0.954399432392515	Transcript	Caudate
ENST00000449825.5	ENSG00000177830.17	ENSG00000177830	CHID1	-0.147922981071808	-4.30352828587567	-0.49674726600245	0.619652214225776	0.954399432392515	Transcript	Caudate
ENST00000428225.5	ENSG00000168878.16	ENSG00000168878	SFTPB	0.0705064876915804	-1.50388075316777	0.496742053399198	0.61965588710395	0.954399432392515	Transcript	Caudate
ENST00000529146.6	ENSG00000186523.14	ENSG00000186523	FAM86B1	-0.0284605783465155	2.80684700381667	-0.496741548104682	0.619656243142526	0.954399432392515	Transcript	Caudate
ENST00000469614.1	ENSG00000242802.6	ENSG00000242802	AP5Z1	-0.0463314957479481	-0.204193685443992	-0.496733744635152	0.619661741603005	0.954399432392515	Transcript	Caudate
ENST00000599918.1	ENSG00000079435.9	ENSG00000079435	LIPE	0.0449420454109608	0.250009418225203	0.496692828685181	0.619690572043176	0.954417610919975	Transcript	Caudate
ENST00000503887.1	ENSG00000249255.1	ENSG00000249255	PGAM1P9	-0.0332872414750855	-0.073625605456782	-0.496689836446441	0.619692680475282	0.954417610919975	Transcript	Caudate
ENST00000504846.1	ENSG00000248192.1	ENSG00000248192	ATG10-AS1	0.0453566011259402	-2.47028368441664	0.496679094248537	0.619700249815271	0.954417610919975	Transcript	Caudate
ENST00000612816.1	ENSG00000257176.2	ENSG00000257176	RP11-996F15.2	0.0404963060846619	-1.97837193786139	0.496633479566082	0.619732392016038	0.954453403562278	Transcript	Caudate
ENST00000396391.5	ENSG00000062598.17	ENSG00000062598	ELMO2	-0.0413965673348407	3.33898241785053	-0.496602409289098	0.619754285978278	0.954471773873936	Transcript	Caudate
ENST00000323661.10	ENSG00000120251.18	ENSG00000120251	GRIA2	0.0290809034682672	1.51582379231474	0.496576387012211	0.619772623080339	0.954471773873936	Transcript	Caudate
ENST00000583291.1	ENSG00000108387.14	ENSG00000108387	SEPT4	0.0460067882683886	0.111103142717054	0.496568857140029	0.619777929195089	0.954471773873936	Transcript	Caudate
ENST00000354811.5	ENSG00000174748.18	ENSG00000174748	RPL15	-0.0593343673123029	4.05353982850015	-0.496566018847834	0.61977992927458	0.954471773873936	Transcript	Caudate
ENST00000408723.1	ENSG00000221650.1	ENSG00000221650	MIR1267	-0.0224289260649015	-0.37311479922904	-0.496546646444905	0.619793580638581	0.954478405969328	Transcript	Caudate
ENST00000409094.5	ENSG00000155368.16	ENSG00000155368	DBI	-0.0411306172019357	0.0246625556282177	-0.496500378872306	0.619826185049642	0.954478405969328	Transcript	Caudate
ENST00000414223.4	ENSG00000234394.8	ENSG00000234394	RP11-561O23.5	0.0675456348152508	-1.30317244622785	0.496472299893232	0.619845972461322	0.954478405969328	Transcript	Caudate
ENST00000425466.1	ENSG00000234031.1	ENSG00000234031	RPS3AP44	-0.0363456237182176	-1.96453638835011	-0.49646253374199	0.61985285478684	0.954478405969328	Transcript	Caudate
ENST00000567697.1	ENSG00000140650.11	ENSG00000140650	PMM2	-0.0136343797066524	2.12207220927009	-0.496450759585069	0.619861152222827	0.954478405969328	Transcript	Caudate
ENST00000247781.4	ENSG00000187955.11	ENSG00000187955	COL14A1	-0.0658730150995912	-1.08855627064371	-0.496445632130845	0.619864765636707	0.954478405969328	Transcript	Caudate
ENST00000435093.1	ENSG00000236276.1	ENSG00000236276	NDP-AS1	0.0360350178648957	-1.63951534725048	0.496445530754455	0.619864837078658	0.954478405969328	Transcript	Caudate
ENST00000617844.4	ENSG00000268043.7	ENSG00000268043	NBPF12	0.125902629762094	3.50289311236749	0.496437741061848	0.619870326640145	0.954478405969328	Transcript	Caudate
ENST00000260442.3	ENSG00000137875.4	ENSG00000137875	BCL2L10	0.0419815548261608	-0.906369924734519	0.49641995842885	0.619882858518233	0.954478405969328	Transcript	Caudate
ENST00000570460.5	ENSG00000215041.9	ENSG00000215041	NEURL4	-0.129019257085577	0.594279979253386	-0.496412623468476	0.619888027685443	0.954478405969328	Transcript	Caudate
ENST00000506630.1	ENSG00000070814.17	ENSG00000070814	TCOF1	0.0566886473961931	-2.72210282160125	0.496405071418732	0.619893349861766	0.954478405969328	Transcript	Caudate
ENST00000358355.5	ENSG00000136878.12	ENSG00000136878	USP20	0.134798249965409	-1.04678423983701	0.496398092573771	0.619898268099714	0.954478405969328	Transcript	Caudate
ENST00000433704.1	ENSG00000224117.1	ENSG00000224117	PTPN2P2	0.0421798968956068	-0.52322233175636	0.496379214963494	0.619911571902386	0.954478405969328	Transcript	Caudate
ENST00000399602.8	ENSG00000005801.16	ENSG00000005801	ZNF195	-0.0485244610864594	1.57481570820071	-0.496353719615933	0.619929539685955	0.954478405969328	Transcript	Caudate
ENST00000575666.1	ENSG00000141527.16	ENSG00000141527	CARD14	0.023927045793701	-0.44776594085398	0.496346610700911	0.619934549716975	0.954478405969328	Transcript	Caudate
ENST00000553636.1	ENSG00000090061.17	ENSG00000090061	CCNK	-0.0752380690729315	-2.08669865005118	-0.49634366524617	0.619936625540988	0.954478405969328	Transcript	Caudate
ENST00000477775.5	ENSG00000146776.14	ENSG00000146776	ATXN7L1	-0.0391819337529012	0.0989086313841644	-0.496333058270562	0.619944100885482	0.954478405969328	Transcript	Caudate
ENST00000552220.1	ENSG00000257277.1	ENSG00000257277	RP11-434H14.1	-0.0115345810650241	2.90904833589892	-0.496332522093197	0.619944478761492	0.954478405969328	Transcript	Caudate
ENST00000537344.5	ENSG00000133816.13	ENSG00000133816	MICAL2	0.0333198960142883	3.21088651317413	0.496295385722402	0.619970651211094	0.954504994905853	Transcript	Caudate
ENST00000587905.5	ENSG00000168675.18	ENSG00000168675	LDLRAD4	0.0338736531361207	-0.0294405497114479	0.496253244823268	0.620000351267276	0.954537014093513	Transcript	Caudate
ENST00000479778.1	ENSG00000162923.14	ENSG00000162923	WDR26	0.0191430320914584	1.52832220488893	0.496227746192961	0.620018322490092	0.954540253431851	Transcript	Caudate
ENST00000487794.5	ENSG00000159069.13	ENSG00000159069	FBXW5	0.0207496456885156	1.84515522877108	0.49622499539442	0.620020261243667	0.954540253431851	Transcript	Caudate
ENST00000622328.1	ENSG00000274020.1	ENSG00000274020	LINC01138	0.0300954051378723	0.738469021522907	0.496192157154722	0.620043405729514	0.954558222846173	Transcript	Caudate
ENST00000532363.2	ENSG00000140521.12	ENSG00000140521	POLG	-0.0524281384365941	-2.40151797808545	-0.496183170641787	0.620049739515547	0.954558222846173	Transcript	Caudate
ENST00000358704.4	ENSG00000179456.10	ENSG00000179456	ZBTB18	0.0228671379838874	5.04564035650486	0.496150632475318	0.620072672984076	0.954579082983217	Transcript	Caudate
ENST00000335350.10	ENSG00000107731.12	ENSG00000107731	UNC5B	0.0387355900385569	3.53376200607005	0.4961386816462	0.620081096230499	0.954579082983217	Transcript	Caudate
ENST00000599685.5	ENSG00000105223.19	ENSG00000105223	PLD3	0.0384989202606329	-1.4192571914692	0.496119208385243	0.620094821584217	0.954580332112553	Transcript	Caudate
ENST00000525695.5	ENSG00000104529.17	ENSG00000104529	EEF1D	-0.0452196222007472	-1.75199468453624	-0.496106729043978	0.620103617477915	0.954580332112553	Transcript	Caudate
ENST00000529497.2	ENSG00000254866.2	ENSG00000254866	DEFB109P3	-0.0719133003609502	-1.5644956495279	-0.49609727965888	0.620110277784583	0.954580332112553	Transcript	Caudate
ENST00000430627.6	ENSG00000167258.13	ENSG00000167258	CDK12	-0.0238734035757826	3.11876418512785	-0.496087003314442	0.620117521000964	0.954580332112553	Transcript	Caudate
ENST00000431282.2	ENSG00000184730.10	ENSG00000184730	APOBR	-0.0418336416651427	-0.180187674207091	-0.49604950404676	0.620143952436444	0.95460731366995	Transcript	Caudate
ENST00000441969.7	ENSG00000142512.14	ENSG00000142512	SIGLEC10	-0.123265926798857	-0.880033796493344	-0.496031750459613	0.620156466260464	0.95461287093812	Transcript	Caudate
ENST00000464825.5	ENSG00000144040.12	ENSG00000144040	SFXN5	-0.0726049935286045	-2.06107781310374	-0.496017597697612	0.620166442079765	0.954613467629164	Transcript	Caudate
ENST00000431051.5	ENSG00000173692.12	ENSG00000173692	PSMD1	-0.131467519700755	-3.24296052259629	-0.496005937264133	0.620174661190884	0.954613467629164	Transcript	Caudate
ENST00000637988.1	ENSG00000144285.16	ENSG00000144285	SCN1A	-0.0691060227526044	3.05648153806437	-0.49598171334465	0.620191736101663	0.954616970860725	Transcript	Caudate
ENST00000591434.1	ENSG00000184922.13	ENSG00000184922	FMNL1	-0.0363708932339059	-1.61951563837658	-0.495977445458748	0.620194744462344	0.954616970860725	Transcript	Caudate
ENST00000563608.2	ENSG00000132600.16	ENSG00000132600	PRMT7	0.0397894959825557	-1.33890858501031	0.495889007835027	0.620257084085367	0.954689558322736	Transcript	Caudate
ENST00000581189.1	ENSG00000166579.15	ENSG00000166579	NDEL1	0.0502776768896529	-0.620449256208638	0.495885280222057	0.620259711737475	0.954689558322736	Transcript	Caudate
ENST00000512670.1	ENSG00000132915.10	ENSG00000132915	PDE6A	0.0497709103721773	-0.951185625136565	0.495831698699799	0.620297482720009	0.954733988534266	Transcript	Caudate
ENST00000477374.5	ENSG00000227124.8	ENSG00000227124	ZNF717	0.014250616154725	1.3385751120664	0.495775214552864	0.620337300925397	0.95475053985826	Transcript	Caudate
ENST00000554533.5	ENSG00000118307.18	ENSG00000118307	CASC1	-0.109092184751302	-2.07874213504316	-0.49576966836705	0.620341210740459	0.95475053985826	Transcript	Caudate
ENST00000392841.1	ENSG00000256269.6	ENSG00000256269	HMBS	-0.126297116042823	-2.96329615433036	-0.495745927796392	0.620357946911771	0.95475053985826	Transcript	Caudate
ENST00000319763.1	ENSG00000176984.6	ENSG00000176984	AP000679.2	-0.0165725786447201	0.42434043160868	-0.495739178417293	0.620362704995385	0.95475053985826	Transcript	Caudate
ENST00000375883.7	ENSG00000156345.17	ENSG00000156345	CDK20	0.0585002869594617	1.17158748700358	0.495738104633847	0.620363461977808	0.95475053985826	Transcript	Caudate
ENST00000482665.1	ENSG00000185615.15	ENSG00000185615	PDIA2	0.0441916526285222	0.467681933059719	0.495706616690087	0.620385660134074	0.95475053985826	Transcript	Caudate
ENST00000500704.6	ENSG00000123552.17	ENSG00000123552	USP45	0.02917561888115	2.6226737060073	0.495699415508905	0.620390736822546	0.95475053985826	Transcript	Caudate
ENST00000451784.1	ENSG00000230898.1	ENSG00000230898	RP11-9L18.3	-0.0200847493531117	-0.0921735875513266	-0.495673458557933	0.620409036103665	0.95475053985826	Transcript	Caudate
ENST00000623517.3	ENSG00000131089.14	ENSG00000131089	ARHGEF9	0.0447073167489429	1.24801855595714	0.495644609248397	0.620429374733222	0.95475053985826	Transcript	Caudate
ENST00000617313.4	ENSG00000177692.11	ENSG00000177692	DNAJC28	0.0181824372731748	1.38748832021154	0.495617017375497	0.620448827148397	0.95475053985826	Transcript	Caudate
ENST00000567116.5	ENSG00000178802.17	ENSG00000178802	MPI	-0.105503146778462	-1.44002218666932	-0.49555775812257	0.620490606133587	0.95475053985826	Transcript	Caudate
ENST00000611267.1	ENSG00000198482.10	ENSG00000198482	ZNF808	-0.0158304351165579	1.32337320026703	-0.495553199277553	0.62049382026348	0.95475053985826	Transcript	Caudate
ENST00000412658.5	ENSG00000100031.18	ENSG00000100031	GGT1	0.108455109563283	-3.0059531328835	0.495545365444443	0.62049934338053	0.95475053985826	Transcript	Caudate
ENST00000462222.1	ENSG00000107651.12	ENSG00000107651	SEC23IP	-0.0364962716466624	-1.44051873710677	-0.495537874711386	0.620504624620541	0.95475053985826	Transcript	Caudate
ENST00000378391.6	ENSG00000142611.16	ENSG00000142611	PRDM16	0.140671285852952	-4.44319685774235	0.495536636711584	0.620505497457446	0.95475053985826	Transcript	Caudate
ENST00000570440.1	ENSG00000263013.1	ENSG00000263013	RP11-876N24.5	0.0221719379589794	0.402034692511131	0.495533570492805	0.620507659260513	0.95475053985826	Transcript	Caudate
ENST00000460445.1	ENSG00000067057.16	ENSG00000067057	PFKP	0.0577341639378812	-2.21436027298912	0.495528804272062	0.620511019637379	0.95475053985826	Transcript	Caudate
ENST00000376450.7	ENSG00000186642.15	ENSG00000186642	PDE2A	-0.0447505834687436	4.24705114927662	-0.495525144792682	0.620513599722574	0.95475053985826	Transcript	Caudate
ENST00000559600.1	ENSG00000259200.1	ENSG00000259200	RP11-718O11.1	0.0254889068607946	-0.749960131864383	0.495518828036365	0.620518053309581	0.95475053985826	Transcript	Caudate
ENST00000334589.9	ENSG00000213967.10	ENSG00000213967	ZNF726	0.0398434065042611	-1.7435526324987	0.495508726427494	0.620525175410723	0.95475053985826	Transcript	Caudate
ENST00000267436.8	ENSG00000087299.11	ENSG00000087299	L2HGDH	0.0094557363428432	4.44527530533902	0.495498550485045	0.620532349956587	0.95475053985826	Transcript	Caudate
ENST00000592188.1	ENSG00000105705.15	ENSG00000105705	SUGP1	-0.0257181840859998	-0.11951813211073	-0.495491343945757	0.620537430947365	0.95475053985826	Transcript	Caudate
ENST00000602683.5	ENSG00000184007.18	ENSG00000184007	PTP4A2	0.0327483210534452	1.50686964299157	0.495489875237537	0.620538466466453	0.95475053985826	Transcript	Caudate
ENST00000465606.5	ENSG00000183773.15	ENSG00000183773	AIFM3	-0.0292680473615808	3.19018779677593	-0.495463932224962	0.620556757824231	0.95475053985826	Transcript	Caudate
ENST00000430133.1	ENSG00000234118.1	ENSG00000234118	RPL13AP6	0.0345349279002004	-1.76238878241904	0.495457936975499	0.62056098486309	0.95475053985826	Transcript	Caudate
ENST00000536610.5	ENSG00000010610.9	ENSG00000010610	CD4	-0.0606055156961203	-2.38622337607488	-0.49544978459122	0.62056673284178	0.95475053985826	Transcript	Caudate
ENST00000453304.5	ENSG00000182168.14	ENSG00000182168	UNC5C	0.0535883394237152	4.43302672344278	0.49544822342318	0.620567833572799	0.95475053985826	Transcript	Caudate
ENST00000571953.5	ENSG00000132388.12	ENSG00000132388	UBE2G1	-0.0734317576598486	-1.34756668334381	-0.495422523657074	0.620585953801013	0.95475053985826	Transcript	Caudate
ENST00000497465.1	ENSG00000128886.11	ENSG00000128886	ELL3	-0.0599775534579613	-2.64871963584438	-0.495383314214253	0.620613599791848	0.95475053985826	Transcript	Caudate
ENST00000394022.7	ENSG00000136828.18	ENSG00000136828	RALGPS1	-0.0227147082777499	0.952438803496883	-0.495376838808619	0.620618165555136	0.95475053985826	Transcript	Caudate
ENST00000560126.1	ENSG00000136379.11	ENSG00000136379	ABHD17C	0.0473147992876384	-2.36494953791217	0.495345143796936	0.620640513698215	0.95475053985826	Transcript	Caudate
ENST00000294715.6	ENSG00000232527.7	ENSG00000232527	RP11-14N7.2	-0.0856507624503422	-2.80160968869554	-0.495344721956459	0.620640811140177	0.95475053985826	Transcript	Caudate
ENST00000525430.1	ENSG00000092208.16	ENSG00000092208	GEMIN2	-0.0628735922256239	-1.45774469510326	-0.495341302953431	0.620643221899682	0.95475053985826	Transcript	Caudate
ENST00000486055.1	ENSG00000115041.12	ENSG00000115041	KCNIP3	0.0249730147884596	0.491818739255136	0.495331319755554	0.620650261135688	0.95475053985826	Transcript	Caudate
ENST00000481564.1	ENSG00000156928.4	ENSG00000156928	MALSU1	0.029641920598076	-0.848004349113538	0.495320938528604	0.620657581062301	0.95475053985826	Transcript	Caudate
ENST00000530346.5	ENSG00000250903.8	ENSG00000250903	GMDS-AS1	0.0328585754715625	-0.725708131230731	0.495315457128422	0.620661446077987	0.95475053985826	Transcript	Caudate
ENST00000454028.5	ENSG00000076242.14	ENSG00000076242	MLH1	0.0796222566239583	-2.66151587445951	0.495285094151402	0.620682855648967	0.95475053985826	Transcript	Caudate
ENST00000537817.5	ENSG00000157895.11	ENSG00000157895	C12orf43	0.0779249149462402	-1.38365989739211	0.495279528789294	0.620686779937328	0.95475053985826	Transcript	Caudate
ENST00000531329.5	ENSG00000175390.12	ENSG00000175390	EIF3F	0.115191058153583	-3.69238698577647	0.495273990375845	0.620690685234216	0.95475053985826	Transcript	Caudate
ENST00000566654.1	ENSG00000166546.13	ENSG00000166546	BEAN1	-0.0386524062456836	-1.83934043113836	-0.495268528173134	0.620694536803202	0.95475053985826	Transcript	Caudate
ENST00000472844.1	ENSG00000163002.12	ENSG00000163002	NUP35	0.0315308476132942	-1.37848590621823	0.495260527918737	0.6207001780502	0.95475053985826	Transcript	Caudate
ENST00000562121.1	ENSG00000103429.10	ENSG00000103429	BFAR	-0.101117558325554	-2.24574624022128	-0.495260130339019	0.620700458397542	0.95475053985826	Transcript	Caudate
ENST00000536086.2	ENSG00000231887.6	ENSG00000231887	PRH1	-0.0278066173188359	-0.842909486464585	-0.495219213691067	0.620729310450609	0.95475053985826	Transcript	Caudate
ENST00000433307.2	ENSG00000107679.14	ENSG00000107679	PLEKHA1	0.0887157611663433	2.915778329351	0.495213598301529	0.620733270144169	0.95475053985826	Transcript	Caudate
ENST00000602216.1	ENSG00000105640.12	ENSG00000105640	RPL18A	-0.0398536236334332	-1.79046531735341	-0.495209593066516	0.620736094443539	0.95475053985826	Transcript	Caudate
ENST00000493310.1	ENSG00000173209.22	ENSG00000173209	AHSA2	-0.0531604700571824	-2.61779046601982	-0.495206995757484	0.620737925944128	0.95475053985826	Transcript	Caudate
ENST00000531751.5	ENSG00000166788.9	ENSG00000166788	SAAL1	-0.0958213300277433	-2.40708075564475	-0.495199245496074	0.620743391079233	0.95475053985826	Transcript	Caudate
ENST00000523184.5	ENSG00000156170.12	ENSG00000156170	NDUFAF6	0.0302391390147543	-1.2998894168633	0.495143302921431	0.620782839885312	0.95475053985826	Transcript	Caudate
ENST00000492917.2	ENSG00000112293.14	ENSG00000112293	GPLD1	-0.0273219648608745	0.721144316777102	-0.49513159891529	0.620791093291944	0.95475053985826	Transcript	Caudate
ENST00000626365.1	ENSG00000243193.4	ENSG00000243193	CTA-360L10.1	-0.0289133762601627	-0.987513530482528	-0.49512106184358	0.620798523843182	0.95475053985826	Transcript	Caudate
ENST00000508177.5	ENSG00000113552.15	ENSG00000113552	GNPDA1	0.0295025188285735	0.475691413762937	0.495117836811679	0.62080079808476	0.95475053985826	Transcript	Caudate
ENST00000543623.5	ENSG00000161714.11	ENSG00000161714	PLCD3	0.0472143791776488	0.637484526809402	0.495109758315845	0.620806494928446	0.95475053985826	Transcript	Caudate
ENST00000478602.1	ENSG00000057935.13	ENSG00000057935	MTA3	-0.0296057653137045	-0.871013990777053	-0.49510003384437	0.620813352521703	0.95475053985826	Transcript	Caudate
ENST00000421376.6	ENSG00000140859.15	ENSG00000140859	KIFC3	-0.161296070945475	-3.10722617906057	-0.495084732490663	0.620824142939632	0.95475053985826	Transcript	Caudate
ENST00000532428.6	ENSG00000149089.12	ENSG00000149089	APIP	0.0208724378163476	0.595816866331954	0.49506142076009	0.620840582382141	0.95475053985826	Transcript	Caudate
ENST00000595419.5	ENSG00000012124.15	ENSG00000012124	CD22	0.0570046291357615	-1.81379109186789	0.495054461172412	0.620845490323239	0.95475053985826	Transcript	Caudate
ENST00000302017.3	ENSG00000181444.12	ENSG00000181444	ZNF467	0.0321365170468025	2.26783652358662	0.495054023013707	0.620845799315834	0.95475053985826	Transcript	Caudate
ENST00000219431.4	ENSG00000103152.11	ENSG00000103152	MPG	0.101812155600065	-2.01272243975207	0.495048662663962	0.620849579477552	0.95475053985826	Transcript	Caudate
ENST00000479999.1	ENSG00000125629.14	ENSG00000125629	INSIG2	0.061536190892907	-1.81223090699319	0.495039725589685	0.620855881996502	0.95475053985826	Transcript	Caudate
ENST00000450361.2	ENSG00000170619.9	ENSG00000170619	COMMD5	-0.0275219015104839	0.406824364459437	-0.49502100539814	0.620869083763386	0.95475053985826	Transcript	Caudate
ENST00000449944.5	ENSG00000100083.18	ENSG00000100083	GGA1	-0.061741393872055	-1.84387278096951	-0.495014492115794	0.620873677058977	0.95475053985826	Transcript	Caudate
ENST00000339420.6	ENSG00000163812.13	ENSG00000163812	ZDHHC3	0.0188506934554266	3.2259866276844	0.495002346246953	0.620882242605653	0.95475053985826	Transcript	Caudate
ENST00000472483.5	ENSG00000151967.18	ENSG00000151967	SCHIP1	-0.0896759509466435	-2.46773729617501	-0.494991667932794	0.620889773241564	0.95475053985826	Transcript	Caudate
ENST00000337231.5	ENSG00000109089.7	ENSG00000109089	CDR2L	0.0263035492907433	3.64397473176172	0.494988589901721	0.620891943959719	0.95475053985826	Transcript	Caudate
ENST00000374165.5	ENSG00000157653.11	ENSG00000157653	C9orf43	-0.114211167055516	-3.54411928817168	-0.494986788133412	0.620893214621327	0.95475053985826	Transcript	Caudate
ENST00000496063.1	ENSG00000119487.16	ENSG00000119487	MAPKAP1	-0.0633427429299321	-2.33300424376324	-0.494972901642757	0.620903007833417	0.95475053985826	Transcript	Caudate
ENST00000504340.1	ENSG00000168310.10	ENSG00000168310	IRF2	0.0286700846953643	-1.06309935694974	0.494970266442369	0.620904866271425	0.95475053985826	Transcript	Caudate
ENST00000423571.6	ENSG00000213347.10	ENSG00000213347	MXD3	-0.0641347733453841	-2.84716234618877	-0.494944329560407	0.620923158022207	0.95475966209641	Transcript	Caudate
ENST00000437447.1	ENSG00000230251.1	ENSG00000230251	PHBP4	0.0393699813228957	-2.16136060624562	0.494928822734684	0.620934094182802	0.95475966209641	Transcript	Caudate
ENST00000545337.1	ENSG00000139178.10	ENSG00000139178	C1RL	-0.0537317024288902	-1.7562079061357	-0.494923973961884	0.620937513788246	0.95475966209641	Transcript	Caudate
ENST00000587179.1	ENSG00000108799.12	ENSG00000108799	EZH1	-0.0411009995705507	-1.55022231664777	-0.494891264801591	0.62096058219521	0.954772328571887	Transcript	Caudate
ENST00000604729.5	ENSG00000214655.10	ENSG00000214655	ZSWIM8	0.0206744969575477	4.1970094768739	0.494880073429371	0.620968475089328	0.954772328571887	Transcript	Caudate
ENST00000475973.1	ENSG00000127481.14	ENSG00000127481	UBR4	-0.0455156923515755	-2.54505983620721	-0.494873901353998	0.620972828062866	0.954772328571887	Transcript	Caudate
ENST00000518148.1	ENSG00000135722.8	ENSG00000135722	FBXL8	0.0279852051589823	-0.850123674754222	0.4948617868667	0.620981372074163	0.954772328571887	Transcript	Caudate
ENST00000555910.5	ENSG00000198208.11	ENSG00000198208	RPS6KL1	-0.113455240921087	-2.69379885697443	-0.494846078595102	0.620992450758093	0.95477567041156	Transcript	Caudate
ENST00000449391.2	ENSG00000231948.2	ENSG00000231948	HS1BP3-IT1	-0.0348372986541626	-1.482959742673	-0.494803474772649	0.621022498691972	0.954804320371357	Transcript	Caudate
ENST00000529562.1	ENSG00000133816.13	ENSG00000133816	MICAL2	0.0416156885488662	-2.01625349053667	0.4947641956106	0.621050202347494	0.954804320371357	Transcript	Caudate
ENST00000608868.2	ENSG00000111850.10	ENSG00000111850	SMIM8	-0.12395413044553	-3.10526193862824	-0.494747020937865	0.621062315841022	0.954804320371357	Transcript	Caudate
ENST00000332644.5	ENSG00000185873.7	ENSG00000185873	TMPRSS11B	0.0264434361747754	-1.19515511215073	0.494732002015643	0.621072908943532	0.954804320371357	Transcript	Caudate
ENST00000555446.1	ENSG00000259431.5	ENSG00000259431	THTPA	0.0232946409569411	0.0556142802840516	0.494690678648082	0.621102055427883	0.954804320371357	Transcript	Caudate
ENST00000519439.5	ENSG00000221914.8	ENSG00000221914	PPP2R2A	0.111826144872937	-3.04155993861896	0.49466589624273	0.621119535412369	0.954804320371357	Transcript	Caudate
ENST00000619701.4	ENSG00000172350.9	ENSG00000172350	ABCG4	-0.0282525576255101	1.77785034492395	-0.494652378756933	0.62112906990595	0.954804320371357	Transcript	Caudate
ENST00000522161.5	ENSG00000104325.6	ENSG00000104325	DECR1	-0.0224287231715749	2.3666207667651	-0.494649445563357	0.621131138828364	0.954804320371357	Transcript	Caudate
ENST00000285814.8	ENSG00000155438.11	ENSG00000155438	NIFK	-0.0131321483714741	3.63141258461826	-0.494647188228389	0.621132731037263	0.954804320371357	Transcript	Caudate
ENST00000469104.5	ENSG00000124596.16	ENSG00000124596	OARD1	-0.0371559065004196	-0.823756493332872	-0.494645118865628	0.621134190661725	0.954804320371357	Transcript	Caudate
ENST00000515408.5	ENSG00000172795.15	ENSG00000172795	DCP2	0.0939466351905881	0.584158817979353	0.494644717991937	0.621134473418048	0.954804320371357	Transcript	Caudate
ENST00000217195.12	ENSG00000101220.17	ENSG00000101220	C20orf27	0.0269554048135503	5.1020334706749	0.494642958501955	0.621135714475253	0.954804320371357	Transcript	Caudate
ENST00000344484.8	ENSG00000058866.14	ENSG00000058866	DGKG	0.12500868180335	-2.23869861050769	0.494638486179729	0.621138869035012	0.954804320371357	Transcript	Caudate
ENST00000495376.5	ENSG00000064225.12	ENSG00000064225	ST3GAL6	-0.0757970976766912	-2.1265176828885	-0.494626899455024	0.621147041782661	0.954804320371357	Transcript	Caudate
ENST00000484527.5	ENSG00000105835.11	ENSG00000105835	NAMPT	-0.0580290929328998	-1.59377589173443	-0.494620684823319	0.621151425320027	0.954804320371357	Transcript	Caudate
ENST00000338891.11	ENSG00000111879.18	ENSG00000111879	FAM184A	0.0309930642834282	2.81378217639683	0.494613202837558	0.621156702813052	0.954804320371357	Transcript	Caudate
ENST00000368716.8	ENSG00000196154.11	ENSG00000196154	S100A4	0.0610478605290888	-1.04352370714031	0.494596119371041	0.621168752879313	0.954804320371357	Transcript	Caudate
ENST00000482449.2	ENSG00000119729.11	ENSG00000119729	RHOQ	-0.0287858319801924	-0.209066908899808	-0.494592391246532	0.62117138257856	0.954804320371357	Transcript	Caudate
ENST00000345093.8	ENSG00000181852.17	ENSG00000181852	RNF41	0.0217312492620416	4.16165570009627	0.494552281602805	0.621199674939862	0.954833840408627	Transcript	Caudate
ENST00000581544.5	ENSG00000161960.14	ENSG00000161960	EIF4A1	-0.133540889438365	-3.62513740731899	-0.494539913842182	0.621208398969029	0.954833840408627	Transcript	Caudate
ENST00000586991.1	ENSG00000011132.11	ENSG00000011132	APBA3	0.0445994006564287	-2.48682125717956	0.494515437648374	0.621225664259354	0.954842265091695	Transcript	Caudate
ENST00000629293.1	ENSG00000281778.1	ENSG00000281778	LINC00550	-0.0171285687069886	1.24684506501975	-0.494506893077292	0.621231691573424	0.954842265091695	Transcript	Caudate
ENST00000478974.1	ENSG00000105855.9	ENSG00000105855	ITGB8	-0.0492170224551668	-0.744684964846893	-0.494463867990696	0.621262041724459	0.954875224931256	Transcript	Caudate
ENST00000535254.5	ENSG00000169679.14	ENSG00000169679	BUB1	-0.131523052048748	-4.02424825283614	-0.494439866336174	0.621278972914907	0.954887559276995	Transcript	Caudate
ENST00000372759.3	ENSG00000084073.8	ENSG00000084073	ZMPSTE24	-0.0111731618924307	5.11749255441548	-0.49442036713682	0.621292728142283	0.954895011976992	Transcript	Caudate
ENST00000559024.5	ENSG00000184277.12	ENSG00000184277	TM2D3	0.0442253282503222	-1.15151526699007	0.494389536844109	0.621314476880031	0.954909284124965	Transcript	Caudate
ENST00000275764.3	ENSG00000146857.3	ENSG00000146857	STRA8	-0.0384274121904258	-2.20446745234111	-0.494381952786478	0.621319826983302	0.954909284124965	Transcript	Caudate
ENST00000607241.1	ENSG00000271855.1	ENSG00000271855	RP11-214N9.1	0.0322704490015386	-1.42438321265824	0.494357649479232	0.621336971661893	0.954921945381461	Transcript	Caudate
ENST00000333775.9	ENSG00000183011.13	ENSG00000183011	NAA38	0.0257798767063338	1.90972423848341	0.494336762429397	0.621351706519188	0.954928901331394	Transcript	Caudate
ENST00000506402.5	ENSG00000174227.15	ENSG00000174227	PIGG	0.135160704590099	-2.60476140016085	0.49432598316878	0.621359310853635	0.954928901331394	Transcript	Caudate
ENST00000436750.7	ENSG00000154328.15	ENSG00000154328	NEIL2	0.0145425310306812	3.65620220117497	0.494296757015515	0.621379928932535	0.954946899740998	Transcript	Caudate
ENST00000341071.11	ENSG00000160058.18	ENSG00000160058	BSDC1	0.0171459183556856	2.76999797918273	0.494283304927816	0.621389419033211	0.954947796219717	Transcript	Caudate
ENST00000520203.1	ENSG00000164751.14	ENSG00000164751	PEX2	0.0375260189489096	-1.34531185531431	0.494269586693142	0.621399096958824	0.954948981316916	Transcript	Caudate
ENST00000498278.5	ENSG00000075651.15	ENSG00000075651	PLD1	-0.0742863472572567	-0.19387136908992	-0.494238772792063	0.621420835756708	0.954954448022517	Transcript	Caudate
ENST00000525051.5	ENSG00000180900.17	ENSG00000180900	SCRIB	-0.0395518539293589	-1.15039996565047	-0.494207811491996	0.621442678876729	0.954954448022517	Transcript	Caudate
ENST00000512160.5	ENSG00000164211.12	ENSG00000164211	STARD4	-0.127694140394023	-0.629706174128208	-0.494202308463908	0.62144656128438	0.954954448022517	Transcript	Caudate
ENST00000503780.5	ENSG00000164118.12	ENSG00000164118	CEP44	0.0332275825293794	2.59234301990062	0.494201715308473	0.62144697975847	0.954954448022517	Transcript	Caudate
ENST00000491818.5	ENSG00000121864.9	ENSG00000121864	ZNF639	0.0414735913416434	0.30468190817596	0.49420141962869	0.621447188362064	0.954954448022517	Transcript	Caudate
ENST00000394580.2	ENSG00000130255.12	ENSG00000130255	RPL36	-0.0219401678002493	2.30810554144862	-0.494140920832787	0.621489871213366	0.954988210683085	Transcript	Caudate
ENST00000496637.6	ENSG00000150054.18	ENSG00000150054	MPP7	-0.15906291942096	-0.657303002293144	-0.494140358146443	0.621490268203426	0.954988210683085	Transcript	Caudate
ENST00000480581.1	ENSG00000162909.17	ENSG00000162909	CAPN2	-0.0275021535299607	1.08679618902597	-0.494112408653529	0.6215099874472	0.954988210683085	Transcript	Caudate
ENST00000550368.1	ENSG00000180263.13	ENSG00000180263	FGD6	0.0387093152368673	-2.2952267012954	0.49411034513066	0.621511443338114	0.954988210683085	Transcript	Caudate
ENST00000608147.1	ENSG00000273026.1	ENSG00000273026	RP11-422P24.10	0.0421133134717886	-2.19016362359069	0.494107153007201	0.621513695500985	0.954988210683085	Transcript	Caudate
ENST00000370028.7	ENSG00000089820.15	ENSG00000089820	ARHGAP4	0.155853835755858	-2.24828320933884	0.494094328660861	0.62152274359438	0.954988427258091	Transcript	Caudate
ENST00000590797.2	ENSG00000267391.3	ENSG00000267391	MIR122	0.0155720502541867	0.816939384810161	0.494076473088954	0.621535341515933	0.954994098166672	Transcript	Caudate
ENST00000256319.6	ENSG00000133935.6	ENSG00000133935	C14orf1	-0.0086241864153001	3.4779117948441	-0.494052244129959	0.621552436331262	0.955006678327495	Transcript	Caudate
ENST00000282058.10	ENSG00000152240.12	ENSG00000152240	HAUS1	0.0350133071671508	1.06615861757717	0.494014400991486	0.62157913708233	0.955031460928813	Transcript	Caudate
ENST00000636940.1	ENSG00000049618.22	ENSG00000049618	ARID1B	0.0224065609867255	1.85354526332273	0.49400413451274	0.621586380825011	0.955031460928813	Transcript	Caudate
ENST00000581923.5	ENSG00000154217.14	ENSG00000154217	PITPNC1	0.0411354017655288	-2.11638387670615	0.493962977099628	0.621615420723855	0.955033252053927	Transcript	Caudate
ENST00000530907.5	ENSG00000148925.10	ENSG00000148925	BTBD10	0.0269548572400471	3.71126754426067	0.49394117665168	0.621630802950749	0.955033252053927	Transcript	Caudate
ENST00000622369.1	ENSG00000274677.1	ENSG00000274677	RP11-505K9.5	0.0289716910387201	-0.94226141288146	0.49394076065855	0.621631096473887	0.955033252053927	Transcript	Caudate
ENST00000589685.2	ENSG00000133243.8	ENSG00000133243	BTBD2	-0.0639717241274209	0.298521398189401	-0.493846459864648	0.621697636307542	0.955033252053927	Transcript	Caudate
ENST00000439290.5	ENSG00000148343.18	ENSG00000148343	FAM73B	-0.0256658733056495	1.49363018495612	-0.493842703451012	0.621700286944854	0.955033252053927	Transcript	Caudate
ENST00000397515.6	ENSG00000103275.19	ENSG00000103275	UBE2I	-0.0754973871208535	0.662827860453503	-0.493837771468453	0.621703767106081	0.955033252053927	Transcript	Caudate
ENST00000500381.2	ENSG00000246363.2	ENSG00000246363	RP11-13A1.1	-0.0363473393042957	-1.38151842329642	-0.493837768198101	0.621703769413747	0.955033252053927	Transcript	Caudate
ENST00000453897.4	ENSG00000213780.10	ENSG00000213780	GTF2H4	-0.0297380784458966	0.500554578804889	-0.493831561820515	0.62170814884006	0.955033252053927	Transcript	Caudate
ENST00000459077.1	ENSG00000239040.1	ENSG00000239040	Y_RNA	0.0423660350371605	-0.876974892641177	0.49382159638333	0.621715180811905	0.955033252053927	Transcript	Caudate
ENST00000371584.8	ENSG00000000419.12	ENSG00000000419	DPM1	-0.093263384415903	-2.01067192208621	-0.493819077521518	0.621716958217122	0.955033252053927	Transcript	Caudate
ENST00000469214.2	ENSG00000116747.12	ENSG00000116747	TROVE2	0.0281546472531138	-0.529460692467502	0.493817137530265	0.621718327150647	0.955033252053927	Transcript	Caudate
ENST00000414736.1	ENSG00000144559.10	ENSG00000144559	TAMM41	0.0461473362444389	-1.03156447626764	0.493806090631731	0.621726122298339	0.955033252053927	Transcript	Caudate
ENST00000410004.1	ENSG00000178826.10	ENSG00000178826	TMEM139	0.13325035408698	-3.4024760370035	0.493793305722964	0.621735143910995	0.955033252053927	Transcript	Caudate
ENST00000412036.6	ENSG00000154832.14	ENSG00000154832	CXXC1	0.0547487469559377	1.16081949882857	0.493785454599822	0.621740684048574	0.955033252053927	Transcript	Caudate
ENST00000558981.5	ENSG00000054690.13	ENSG00000054690	PLEKHH1	0.0368340927795528	3.5898747181045	0.493761983200636	0.621757246747422	0.955033252053927	Transcript	Caudate
ENST00000481982.1	ENSG00000117543.20	ENSG00000117543	DPH5	-0.0328722325669187	-1.23263899688153	-0.493760571945492	0.621758242612119	0.955033252053927	Transcript	Caudate
ENST00000555919.7	ENSG00000119661.14	ENSG00000119661	DNAL1	0.0197794780793735	0.357629905633496	0.493750893476497	0.621765072328253	0.955033252053927	Transcript	Caudate
ENST00000523415.5	ENSG00000104714.13	ENSG00000104714	ERICH1	-0.0378145962038162	-0.717671147678673	-0.493744713478629	0.621769433327575	0.955033252053927	Transcript	Caudate
ENST00000566340.5	ENSG00000167005.13	ENSG00000167005	NUDT21	0.0882748840338418	-0.704111089463704	0.493742271196695	0.621771156760626	0.955033252053927	Transcript	Caudate
ENST00000576103.1	ENSG00000263326.1	ENSG00000263326	RP11-266L9.6	0.0207675015299628	0.562604100438053	0.493741156081359	0.621771943659258	0.955033252053927	Transcript	Caudate
ENST00000465093.5	ENSG00000114790.12	ENSG00000114790	ARHGEF26	-0.0754418927521056	2.37341462677011	-0.493737384121453	0.621774605405166	0.955033252053927	Transcript	Caudate
ENST00000635758.1	ENSG00000283623.1	ENSG00000283623	AL022067.1	0.0231488354059071	1.16738016549984	0.493688360930047	0.621809199882941	0.955043500787626	Transcript	Caudate
ENST00000367402.6	ENSG00000120253.13	ENSG00000120253	NUP43	0.0905731109245903	-1.99346834829886	0.493680318097806	0.621814875594792	0.955043500787626	Transcript	Caudate
ENST00000585199.1	ENSG00000108298.9	ENSG00000108298	RPL19	-0.0568840071644686	-2.54265725147961	-0.493663379559975	0.62182682895289	0.955043500787626	Transcript	Caudate
ENST00000433027.5	ENSG00000131051.21	ENSG00000131051	RBM39	0.0366841837053956	-1.20009404276053	0.493658874857353	0.621830007893698	0.955043500787626	Transcript	Caudate
ENST00000634996.1	ENSG00000187391.19	ENSG00000187391	MAGI2	0.0234320715530009	0.487163039785478	0.493615702711484	0.621860474569526	0.955043500787626	Transcript	Caudate
ENST00000565335.5	ENSG00000138629.15	ENSG00000138629	UBL7	-0.129055906782038	-3.92336050236722	-0.493604572975534	0.621868328953504	0.955043500787626	Transcript	Caudate
ENST00000233084.7	ENSG00000079785.14	ENSG00000079785	DDX1	0.0157098307583779	5.53897364000535	0.493600280637031	0.621871358118211	0.955043500787626	Transcript	Caudate
ENST00000593091.1	ENSG00000105088.8	ENSG00000105088	OLFM2	0.0634612364035677	-0.699665035269131	0.493565284683567	0.621896055503323	0.955043500787626	Transcript	Caudate
ENST00000589343.1	ENSG00000105063.18	ENSG00000105063	PPP6R1	0.0301727125998372	-1.5249785157697	0.493560573629096	0.621899380226825	0.955043500787626	Transcript	Caudate
ENST00000249269.8	ENSG00000105819.13	ENSG00000105819	PMPCB	0.0134084481698162	4.41394065086232	0.493554332324095	0.621903784903048	0.955043500787626	Transcript	Caudate
ENST00000281932.5	ENSG00000152133.14	ENSG00000152133	GPATCH11	0.0811745547507342	0.613455001498532	0.493550614954134	0.621906408369037	0.955043500787626	Transcript	Caudate
ENST00000517992.1	ENSG00000172164.13	ENSG00000172164	SNTB1	0.105799798474667	-0.0600301258192363	0.493531504400944	0.621919895369214	0.955043500787626	Transcript	Caudate
ENST00000562246.2	ENSG00000167264.17	ENSG00000167264	DUS2	0.102623054763779	-3.28007697518815	0.493525469058261	0.621924154752662	0.955043500787626	Transcript	Caudate
ENST00000398129.5	ENSG00000087274.16	ENSG00000087274	ADD1	-0.0096059237843344	6.87383783065694	-0.493524739042988	0.621924669954587	0.955043500787626	Transcript	Caudate
ENST00000509283.1	ENSG00000248816.1	ENSG00000248816	RP11-18D7.3	-0.0443997344175683	-2.2263079349235	-0.493514435433144	0.621931941657398	0.955043500787626	Transcript	Caudate
ENST00000518493.1	ENSG00000253971.1	ENSG00000253971	CDC42P3	0.0507564236357059	-2.37024455459041	0.493499849716483	0.621942235491418	0.955043500787626	Transcript	Caudate
ENST00000374214.3	ENSG00000137288.9	ENSG00000137288	UQCC2	0.0275401639555887	1.3764176534156	0.493485507597196	0.621952357479575	0.955043500787626	Transcript	Caudate
ENST00000380306.8	ENSG00000180822.11	ENSG00000180822	PSMG4	0.0545554681199892	-2.23755828847052	0.493475482500822	0.621959432760157	0.955043500787626	Transcript	Caudate
ENST00000607459.1	ENSG00000272153.1	ENSG00000272153	RP1-286D6.5	0.0267295916116473	-0.908463179508038	0.493474602596385	0.621960053760428	0.955043500787626	Transcript	Caudate
ENST00000263370.2	ENSG00000086544.2	ENSG00000086544	ITPKC	0.031518888872258	3.14356409330239	0.493471149408278	0.621962490880819	0.955043500787626	Transcript	Caudate
ENST00000453030.5	ENSG00000136895.18	ENSG00000136895	GARNL3	0.0789210006209619	-2.8006649931019	0.493454862140698	0.621973985831118	0.955043500787626	Transcript	Caudate
ENST00000394768.6	ENSG00000054654.15	ENSG00000054654	SYNE2	0.135043009329833	-4.10762993165042	0.493450242343426	0.621977246329801	0.955043500787626	Transcript	Caudate
ENST00000593013.5	ENSG00000108840.15	ENSG00000108840	HDAC5	-0.0714105347538217	-1.07644344559515	-0.493428722301613	0.621992434555017	0.955053144434032	Transcript	Caudate
ENST00000358438.6	ENSG00000228049.7	ENSG00000228049	POLR2J2	-0.022306803230911	2.91219794756482	-0.493410667632411	0.622005177144789	0.955059032648628	Transcript	Caudate
ENST00000469904.1	ENSG00000010072.15	ENSG00000010072	SPRTN	0.0998090390873177	-3.29034861911387	0.493393942429666	0.622016981527764	0.955063480143792	Transcript	Caudate
ENST00000508039.1	ENSG00000248564.1	ENSG00000248564	RP11-478C6.2	0.0273651475498566	-1.02484244139404	0.493365726939926	0.622036895794374	0.955080379491181	Transcript	Caudate
ENST00000488250.5	ENSG00000079337.15	ENSG00000079337	RAPGEF3	0.0388076713633379	1.52449924310723	0.493311125009417	0.622075434188345	0.955116515727043	Transcript	Caudate
ENST00000367942.3	ENSG00000118217.5	ENSG00000118217	ATF6	-0.0079251625628986	5.93617274550736	-0.493307138772999	0.622078247740404	0.955116515727043	Transcript	Caudate
ENST00000487257.1	ENSG00000174840.8	ENSG00000174840	PDE12	-0.0212666682936675	2.74044439704386	-0.493281017002354	0.622096685058402	0.95511996041657	Transcript	Caudate
ENST00000466453.1	ENSG00000142192.20	ENSG00000142192	APP	0.0292611601971432	-0.547047463572187	0.493278717585072	0.622098308048895	0.95511996041657	Transcript	Caudate
ENST00000613744.4	ENSG00000168255.19	ENSG00000168255	POLR2J3	0.121417191585025	-1.33618127849004	0.493262494497509	0.622109758792354	0.95512386371511	Transcript	Caudate
ENST00000558624.1	ENSG00000100897.17	ENSG00000100897	DCAF11	0.0365605353135791	-0.565624515060563	0.49323468433053	0.622129388258788	0.955140323499022	Transcript	Caudate
ENST00000568986.5	ENSG00000261520.5	ENSG00000261520	DLGAP1-AS5	0.0377285811425359	-1.10846693026569	0.493174138919878	0.622172124429871	0.955176294471434	Transcript	Caudate
ENST00000510218.1	ENSG00000113296.14	ENSG00000113296	THBS4	-0.0479464419581726	-1.68610171340664	-0.49317272996019	0.622173118963781	0.955176294471434	Transcript	Caudate
ENST00000358430.7	ENSG00000164440.14	ENSG00000164440	TXLNB	-0.0366892267973156	0.848915600594106	-0.493163626769512	0.622179544594986	0.955176294471434	Transcript	Caudate
ENST00000541082.2	ENSG00000125898.12	ENSG00000125898	FAM110A	0.142544603729343	-3.45092955325443	0.493108551502468	0.622218420960258	0.955197509258033	Transcript	Caudate
ENST00000561351.5	ENSG00000104177.17	ENSG00000104177	MYEF2	-0.0329219472548192	1.32173205339749	-0.493107570846889	0.62221911319208	0.955197509258033	Transcript	Caudate
ENST00000444983.6	ENSG00000105173.13	ENSG00000105173	CCNE1	0.0933964692134353	-1.26057790880373	0.493100891516433	0.622223828052161	0.955197509258033	Transcript	Caudate
ENST00000507266.1	ENSG00000073578.16	ENSG00000073578	SDHA	0.0357311160507428	-1.74278523640108	0.493080478288634	0.622238237603785	0.955197509258033	Transcript	Caudate
ENST00000322030.12	ENSG00000119335.16	ENSG00000119335	SET	0.0103347566184084	6.94251491176054	0.493069802418567	0.622245773682049	0.955197509258033	Transcript	Caudate
ENST00000219168.8	ENSG00000102897.9	ENSG00000102897	LYRM1	0.044423520963907	1.18262645233614	0.493026398785003	0.622276412641395	0.955197509258033	Transcript	Caudate
ENST00000588324.1	ENSG00000232006.8	ENSG00000232006	AC005537.2	-0.0448773727271311	-1.97685753644755	-0.493018850633227	0.62228174100695	0.955197509258033	Transcript	Caudate
ENST00000503565.5	ENSG00000151466.11	ENSG00000151466	SCLT1	0.0331650509753559	-1.77391914986088	0.493018452686372	0.622282021924788	0.955197509258033	Transcript	Caudate
ENST00000527636.5	ENSG00000187079.15	ENSG00000187079	TEAD1	-0.0180585909265899	2.61676199720923	-0.49298489108087	0.622305713864081	0.955197509258033	Transcript	Caudate
ENST00000465661.1	ENSG00000122591.11	ENSG00000122591	FAM126A	0.0658330467669978	-2.71166211105999	0.492979950999477	0.622309201218744	0.955197509258033	Transcript	Caudate
ENST00000406334.3	ENSG00000273398.6	ENSG00000273398	RP11-474G23.1	0.094747307341594	-2.00327727870678	0.492971306719013	0.622315303501383	0.955197509258033	Transcript	Caudate
ENST00000542751.1	ENSG00000111664.10	ENSG00000111664	GNB3	0.0722367486776532	-2.48743825149651	0.492958212057795	0.622324547504186	0.955197509258033	Transcript	Caudate
ENST00000579942.2	ENSG00000266094.7	ENSG00000266094	RASSF5	0.085619279576626	-1.00965191484477	0.492957304159743	0.622325188425018	0.955197509258033	Transcript	Caudate
ENST00000510721.1	ENSG00000164329.13	ENSG00000164329	PAPD4	0.0263778609563528	-0.368748418096903	0.492947018965329	0.622332449167088	0.955197509258033	Transcript	Caudate
ENST00000443887.1	ENSG00000125246.15	ENSG00000125246	CLYBL	-0.0882228847667047	-2.81480497044032	-0.492942116228843	0.62233591022355	0.955197509258033	Transcript	Caudate
ENST00000565221.5	ENSG00000140650.11	ENSG00000140650	PMM2	-0.0663743151910834	-2.37818456038541	-0.492934948766813	0.622340970064067	0.955197509258033	Transcript	Caudate
ENST00000440664.5	ENSG00000232560.6	ENSG00000232560	LINC01549	-0.0698535240714143	-1.24833003242165	-0.492929497998568	0.622344818023615	0.955197509258033	Transcript	Caudate
ENST00000373178.4	ENSG00000116863.10	ENSG00000116863	ADPRHL2	-0.0126599016381707	3.44545325255926	-0.492884002406847	0.622376935954743	0.955207600408325	Transcript	Caudate
ENST00000598466.5	ENSG00000105372.6	ENSG00000105372	RPS19	0.0313664633200904	-0.497665574373393	0.492883663088818	0.62237717550139	0.955207600408325	Transcript	Caudate
ENST00000463749.1	ENSG00000101445.9	ENSG00000101445	PPP1R16B	0.0321116910666526	-0.90471468271096	0.492882324738532	0.622378120330219	0.955207600408325	Transcript	Caudate
ENST00000590125.1	ENSG00000236144.6	ENSG00000236144	TMEM147-AS1	-0.0928554347281562	-2.81879795153162	-0.492860842162868	0.622393286368133	0.955217203098323	Transcript	Caudate
ENST00000471010.1	ENSG00000135838.13	ENSG00000135838	NPL	0.0322017515339781	-0.0507642335048018	0.492814131215805	0.62242626341584	0.95525414054384	Transcript	Caudate
ENST00000357332.7	ENSG00000198356.11	ENSG00000198356	ASNA1	0.0130135072559574	4.55012276316441	0.492776074603142	0.622453131228975	0.955281701061333	Transcript	Caudate
ENST00000467307.1	ENSG00000135093.12	ENSG00000135093	USP30	0.0620629573522566	-2.05761538122835	0.492737959964909	0.622480040513943	0.955309324435929	Transcript	Caudate
ENST00000590815.5	ENSG00000167220.11	ENSG00000167220	HDHD2	0.0788556620412089	-1.61136866613071	0.492716887569866	0.622494918035926	0.955315470869005	Transcript	Caudate
ENST00000623055.1	ENSG00000278888.1	ENSG00000278888	AC090154.1	0.04656188522333	-2.2926443072666	0.492694567564946	0.622510676563613	0.955315470869005	Transcript	Caudate
ENST00000307662.4	ENSG00000171992.12	ENSG00000171992	SYNPO	0.0220960312657346	3.38952433861552	0.492683037259843	0.622518817339166	0.955315470869005	Transcript	Caudate
ENST00000409668.1	ENSG00000168890.13	ENSG00000168890	TMEM150A	-0.0510086341383943	-0.308035422092998	-0.492664437473433	0.622531949499263	0.955315470869005	Transcript	Caudate
ENST00000635452.1	ENSG00000282827.1	ENSG00000282827	ATRIP	0.138132332483075	-4.4148005098791	0.49264717802393	0.622544135438129	0.955315470869005	Transcript	Caudate
ENST00000392102.5	ENSG00000135912.10	ENSG00000135912	TTLL4	0.0429272364795743	2.87893250584655	0.492625086286549	0.622559733338616	0.955315470869005	Transcript	Caudate
ENST00000467056.5	ENSG00000150995.18	ENSG00000150995	ITPR1	0.0458150959393854	0.701086362448019	0.492620757096084	0.622562789989219	0.955315470869005	Transcript	Caudate
ENST00000496635.1	ENSG00000112584.13	ENSG00000112584	FAM120B	-0.0308530776968791	-1.26898063578593	-0.492616147727784	0.622566044468224	0.955315470869005	Transcript	Caudate
ENST00000546685.5	ENSG00000184271.16	ENSG00000184271	POU6F1	-0.099927089074959	-3.190691966046	-0.492613133184324	0.622568172913212	0.955315470869005	Transcript	Caudate
ENST00000533562.1	ENSG00000135387.20	ENSG00000135387	CAPRIN1	0.037302955024796	-1.43653869817079	0.492580966043788	0.622590885003592	0.955315470869005	Transcript	Caudate
ENST00000463266.1	ENSG00000169087.10	ENSG00000169087	HSPBAP1	0.0203424835915966	0.0809708542498094	0.4925768180806	0.622593813761248	0.955315470869005	Transcript	Caudate
ENST00000493739.2	ENSG00000120664.10	ENSG00000120664	SPG20-AS1	0.0576634155125372	-2.10562973611504	0.492526746523084	0.622629168322722	0.955315470869005	Transcript	Caudate
ENST00000272348.6	ENSG00000143977.13	ENSG00000143977	SNRPG	-0.0173425465886383	3.14975634131936	-0.492526508869903	0.622629336127135	0.955315470869005	Transcript	Caudate
ENST00000463100.5	ENSG00000137210.13	ENSG00000137210	TMEM14B	0.0922580566704072	-2.80407444665556	0.492517397224259	0.622635769779178	0.955315470869005	Transcript	Caudate
ENST00000361764.8	ENSG00000197568.13	ENSG00000197568	HHLA3	0.0532599717395287	-0.0568212424909512	0.492517364929792	0.622635792582066	0.955315470869005	Transcript	Caudate
ENST00000492102.1	ENSG00000116791.13	ENSG00000116791	CRYZ	0.0575693270422469	-1.95658955858163	0.492512914750564	0.622638934824649	0.955315470869005	Transcript	Caudate
ENST00000439174.6	ENSG00000120063.9	ENSG00000120063	GNA13	-0.0207993830142125	6.31596252174532	-0.492510635826729	0.622640543960605	0.955315470869005	Transcript	Caudate
ENST00000565039.1	ENSG00000135702.14	ENSG00000135702	CHST5	-0.0552768428265573	-2.51918759064407	-0.492496497843744	0.622650526755369	0.955315470869005	Transcript	Caudate
ENST00000579618.1	ENSG00000167088.10	ENSG00000167088	SNRPD1	0.0563455304887131	-1.25996809487994	0.492468545166097	0.622670264276789	0.955315470869005	Transcript	Caudate
ENST00000635465.1	ENSG00000158445.9	ENSG00000158445	KCNB1	-0.0365082226567314	3.38208856600628	-0.492465198923574	0.622672627093129	0.955315470869005	Transcript	Caudate
ENST00000448111.5	ENSG00000163818.16	ENSG00000163818	LZTFL1	-0.0779749170138305	-2.63477206264524	-0.492425760514191	0.622700475254496	0.955315470869005	Transcript	Caudate
ENST00000522332.1	ENSG00000168487.17	ENSG00000168487	BMP1	0.042436544580035	-1.82068591193278	0.492422878320974	0.622702510443568	0.955315470869005	Transcript	Caudate
ENST00000443736.5	ENSG00000106608.16	ENSG00000106608	URGCP	-0.080900982096684	2.83777811171152	-0.4923989456536	0.622719410013325	0.955315470869005	Transcript	Caudate
ENST00000607706.1	ENSG00000271971.1	ENSG00000271971	CTD-2006H14.2	0.0179645223790693	0.381405440598245	0.492386909783854	0.622727908975098	0.955315470869005	Transcript	Caudate
ENST00000406686.7	ENSG00000137266.14	ENSG00000137266	SLC22A23	-0.0258475808445242	3.92556625011256	-0.492384849738576	0.622729363652434	0.955315470869005	Transcript	Caudate
ENST00000495028.5	ENSG00000006530.15	ENSG00000006530	AGK	-0.0437464037463935	-1.65696890208733	-0.492382519024875	0.622731009460955	0.955315470869005	Transcript	Caudate
ENST00000569740.5	ENSG00000261175.5	ENSG00000261175	CTD-2015G9.2	-0.0191074347310288	0.119947367637453	-0.492378470141778	0.622733868540894	0.955315470869005	Transcript	Caudate
ENST00000371674.7	ENSG00000244687.11	ENSG00000244687	UBE2V1	0.0158344947055914	5.13985338256837	0.492370256027122	0.622739668876669	0.955315470869005	Transcript	Caudate
ENST00000466490.6	ENSG00000144867.11	ENSG00000144867	SRPRB	-0.0123858946892031	4.29547126979688	-0.492347431108687	0.622755786645917	0.955315470869005	Transcript	Caudate
ENST00000494486.1	ENSG00000213186.7	ENSG00000213186	TRIM59	0.0682446533377437	-1.92244872033106	0.492322865708313	0.622773133655681	0.955315470869005	Transcript	Caudate
ENST00000520887.1	ENSG00000153310.18	ENSG00000153310	FAM49B	0.0284753603385256	-0.917844964463901	0.492317189136671	0.622777142231838	0.955315470869005	Transcript	Caudate
ENST00000530572.1	ENSG00000254938.1	ENSG00000254938	RP11-688I9.4	0.0252803371781677	0.876763721545462	0.492307502494646	0.622783982591099	0.955315470869005	Transcript	Caudate
ENST00000406509.7	ENSG00000116977.18	ENSG00000116977	LGALS8	-0.0945843062355012	-3.18238141494895	-0.492296666417794	0.622791634678751	0.955315470869005	Transcript	Caudate
ENST00000337963.8	ENSG00000132950.18	ENSG00000132950	ZMYM5	0.048731311022042	1.84290622635597	0.492290932576763	0.622795683748729	0.955315470869005	Transcript	Caudate
ENST00000424881.5	ENSG00000197343.10	ENSG00000197343	ZNF655	-0.180531666385714	-1.48676848673872	-0.492287333512245	0.62279822530814	0.955315470869005	Transcript	Caudate
ENST00000466831.2	ENSG00000182957.15	ENSG00000182957	SPATA13	-0.0320023992710941	1.79102977061214	-0.49226941900283	0.622810876104298	0.955315470869005	Transcript	Caudate
ENST00000517898.1	ENSG00000167912.5	ENSG00000167912	RP11-25K19.1	-0.0836042253760969	-1.64237568488732	-0.492265387954561	0.622813722749148	0.955315470869005	Transcript	Caudate
ENST00000526075.1	ENSG00000165046.12	ENSG00000165046	LETM2	-0.0347066277292527	-1.42412889614437	-0.492247854802139	0.622826104373018	0.955320795514413	Transcript	Caudate
ENST00000561424.5	ENSG00000166710.17	ENSG00000166710	B2M	-0.0213722806482504	6.44973543711816	-0.492193178884744	0.622864716294179	0.955341957552403	Transcript	Caudate
ENST00000440161.5	ENSG00000171148.13	ENSG00000171148	TADA3	0.122319106576366	-1.32366927372341	0.492180283259159	0.62287382328678	0.955341957552403	Transcript	Caudate
ENST00000572695.5	ENSG00000228782.7	ENSG00000228782	CTD-2026D20.3	0.0973063609291639	-3.17127485483498	0.492150689273134	0.622894723012319	0.955341957552403	Transcript	Caudate
ENST00000479050.1	ENSG00000178537.9	ENSG00000178537	SLC25A20	0.106472023547292	-2.88628344392746	0.492137896415623	0.622903757618368	0.955341957552403	Transcript	Caudate
ENST00000584594.1	ENSG00000265265.1	ENSG00000265265	RP11-822E23.7	-0.0411531448694337	-1.0317307949175	-0.492130475518433	0.62290899845035	0.955341957552403	Transcript	Caudate
ENST00000637585.1	ENSG00000187391.19	ENSG00000187391	MAGI2	-0.0394239513317951	-2.25175075442592	-0.492098015077933	0.622931923089122	0.955341957552403	Transcript	Caudate
ENST00000324324.11	ENSG00000104177.17	ENSG00000104177	MYEF2	0.0152510622356153	5.00645616801838	0.492097979067764	0.6229319485209	0.955341957552403	Transcript	Caudate
ENST00000494812.1	ENSG00000198176.12	ENSG00000198176	TFDP1	-0.0543213577643804	-0.858680265460854	-0.492093431604916	0.622935160119219	0.955341957552403	Transcript	Caudate
ENST00000556861.1	ENSG00000198252.11	ENSG00000198252	STYX	0.0714543523573783	-2.23607100886971	0.492090845487991	0.6229369865406	0.955341957552403	Transcript	Caudate
ENST00000614659.1	ENSG00000101298.13	ENSG00000101298	SNPH	-0.0305189468902649	4.45512339649278	-0.492090681254578	0.622937102529021	0.955341957552403	Transcript	Caudate
ENST00000546265.1	ENSG00000111215.11	ENSG00000111215	PRR4	-0.0404787996488182	1.07782878257718	-0.492074386136539	0.622948610861321	0.955341957552403	Transcript	Caudate
ENST00000538333.3	ENSG00000106683.14	ENSG00000106683	LIMK1	-0.0619506620793664	-0.161948511283893	-0.492041120476163	0.622972104827442	0.955341957552403	Transcript	Caudate
ENST00000571776.1	ENSG00000168411.13	ENSG00000168411	RFWD3	0.0793835907069559	-2.54243533348351	0.492038238142463	0.622974140501857	0.955341957552403	Transcript	Caudate
ENST00000454465.1	ENSG00000204745.3	ENSG00000204745	AC083899.3	0.030112013367938	0.402828779907262	0.492027607576539	0.622981648460825	0.955341957552403	Transcript	Caudate
ENST00000557165.5	ENSG00000090061.17	ENSG00000090061	CCNK	0.0831033011711638	-1.13605486041272	0.492026629199327	0.622982339452917	0.955341957552403	Transcript	Caudate
ENST00000289968.10	ENSG00000140750.16	ENSG00000140750	ARHGAP17	0.0727890930909647	0.704371486304318	0.492016893867042	0.622989215180705	0.955341957552403	Transcript	Caudate
ENST00000514682.5	ENSG00000145425.9	ENSG00000145425	RPS3A	-0.121827960575935	-3.9788832540275	-0.492007899006102	0.622995567968577	0.955341957552403	Transcript	Caudate
ENST00000231137.5	ENSG00000113212.6	ENSG00000113212	PCDHB7	-0.019000933470573	1.71497513230215	-0.49200121452576	0.623000289025415	0.955341957552403	Transcript	Caudate
ENST00000423855.6	ENSG00000185946.15	ENSG00000185946	RNPC3	0.0237526928054035	2.7301586286361	0.491979266231027	0.623015790586188	0.955352064581712	Transcript	Caudate
ENST00000518931.1	ENSG00000104549.11	ENSG00000104549	SQLE	0.0475291059368303	-1.59130072244997	0.491949444677514	0.623036853111932	0.955370698559052	Transcript	Caudate
ENST00000442371.5	ENSG00000187210.12	ENSG00000187210	GCNT1	-0.119533449918831	-2.07836120789019	-0.491923562314412	0.623055133696249	0.955385066208679	Transcript	Caudate
ENST00000496725.1	ENSG00000134313.14	ENSG00000134313	KIDINS220	0.0451714157993572	-2.26567051919673	0.491854562583986	0.623103869002196	0.95538950945767	Transcript	Caudate
ENST00000335397.3	ENSG00000186509.4	ENSG00000186509	OR9Q1	0.0417638581506137	-1.55572335563881	0.491839297962277	0.62311465080456	0.95538950945767	Transcript	Caudate
ENST00000343936.4	ENSG00000188177.13	ENSG00000188177	ZC3H6	0.0520491674932462	4.39180591950151	0.491834724604576	0.623117881102752	0.95538950945767	Transcript	Caudate
ENST00000525962.5	ENSG00000069702.10	ENSG00000069702	TGFBR3	-0.165724385988928	-3.69687797650343	-0.491824156019879	0.623125346035444	0.95538950945767	Transcript	Caudate
ENST00000617991.4	ENSG00000276600.4	ENSG00000276600	RAB7B	0.125048891422185	-1.97794653243372	0.491814774777812	0.623131972342262	0.95538950945767	Transcript	Caudate
ENST00000447250.1	ENSG00000228412.7	ENSG00000228412	RP4-625H18.2	-0.0641306238119915	-2.56301197445616	-0.49180813317635	0.623136663561451	0.95538950945767	Transcript	Caudate
ENST00000325207.9	ENSG00000177963.13	ENSG00000177963	RIC8A	0.0318537429098582	2.8148355396605	0.491796428455746	0.623144931094278	0.95538950945767	Transcript	Caudate
ENST00000482450.2	ENSG00000242296.2	ENSG00000242296	DEFB109P1	0.045789410366438	-0.767642223452029	0.491790031236118	0.623149449737734	0.95538950945767	Transcript	Caudate
ENST00000539813.1	ENSG00000256642.1	ENSG00000256642	LINC00273	-0.0475595149775992	-0.442715329020836	-0.491774170771127	0.623160652757721	0.95538950945767	Transcript	Caudate
ENST00000313324.8	ENSG00000178397.12	ENSG00000178397	FAM220A	0.0531983274690657	1.45204698166335	0.491749616274975	0.62317799696865	0.95538950945767	Transcript	Caudate
ENST00000404767.7	ENSG00000164880.15	ENSG00000164880	INTS1	-0.0122123158526135	5.55465940859527	-0.49172977292735	0.623192013585774	0.95538950945767	Transcript	Caudate
ENST00000361150.6	ENSG00000198836.8	ENSG00000198836	OPA1	0.133913187870467	0.80823164884921	0.491724591844515	0.623195673336309	0.95538950945767	Transcript	Caudate
ENST00000563666.1	ENSG00000079616.12	ENSG00000079616	KIF22	-0.0344497856444527	-1.31010354742624	-0.491720541189263	0.623198534595608	0.95538950945767	Transcript	Caudate
ENST00000491547.1	ENSG00000189337.16	ENSG00000189337	KAZN	0.0156614469657078	2.31679475532845	0.491704953948928	0.623209544999934	0.95538950945767	Transcript	Caudate
ENST00000477750.5	ENSG00000102030.15	ENSG00000102030	NAA10	0.0221405848298009	0.518220572030945	0.491681986106086	0.623225769016024	0.95538950945767	Transcript	Caudate
ENST00000355632.8	ENSG00000186812.12	ENSG00000186812	ZNF397	-0.0132511856914717	1.96787166127227	-0.491673921143673	0.623231465984655	0.95538950945767	Transcript	Caudate
ENST00000514201.1	ENSG00000249655.1	ENSG00000249655	CTC-325J23.2	-0.0223735136274164	-0.671152670473062	-0.491673299450724	0.62323190514018	0.95538950945767	Transcript	Caudate
ENST00000426999.1	ENSG00000235079.1	ENSG00000235079	ZRANB2-AS1	-0.0372896679792438	-1.9935660402624	-0.491655233548299	0.623244666709064	0.95538950945767	Transcript	Caudate
ENST00000432293.2	ENSG00000122545.18	ENSG00000122545	SEPT7	0.0211798073034072	6.73533552545852	0.491654688252329	0.623245051902332	0.95538950945767	Transcript	Caudate
ENST00000533299.2	ENSG00000136153.19	ENSG00000136153	LMO7	-0.0183442908281254	1.19815993042635	-0.491653388462634	0.623245970065118	0.95538950945767	Transcript	Caudate
ENST00000308910.8	ENSG00000174500.12	ENSG00000174500	GCSAM	-0.0429987649235795	-1.1602551401685	-0.491651160235631	0.623247544071205	0.95538950945767	Transcript	Caudate
ENST00000625088.1	ENSG00000279849.1	ENSG00000279849	AL023875.1	-0.0245831860348065	-0.471919153311628	-0.491641920691717	0.623254070847614	0.95538950945767	Transcript	Caudate
ENST00000377027.1	ENSG00000155621.14	ENSG00000155621	C9orf85	-0.0841900946600971	-2.8105064825059	-0.491595924827185	0.623286562582113	0.955407082586651	Transcript	Caudate
ENST00000495797.1	ENSG00000134330.18	ENSG00000134330	IAH1	-0.0702419454723187	-2.75630457836696	-0.491583250943561	0.623295515613355	0.955407082586651	Transcript	Caudate
ENST00000360085.6	ENSG00000131096.10	ENSG00000131096	PYY	0.0446774325955634	-2.56286052739372	0.491580232326939	0.623297648019978	0.955407082586651	Transcript	Caudate
ENST00000624371.1	ENSG00000280190.1	ENSG00000280190	RP11-319G9.1	-0.026083741798037	-0.195822653233596	-0.491566334479222	0.6233074657576	0.955407082586651	Transcript	Caudate
ENST00000564684.1	ENSG00000116176.6	ENSG00000116176	TPSG1	0.0703152914370258	-2.75051385847374	0.491559310048497	0.623312427991649	0.955407082586651	Transcript	Caudate
ENST00000406659.3	ENSG00000119772.16	ENSG00000119772	DNMT3A	0.0171821938787348	2.02869529098298	0.491550005364034	0.623319001080563	0.955407082586651	Transcript	Caudate
ENST00000377575.2	ENSG00000182952.4	ENSG00000182952	HMGN4	-0.0101717571070195	3.82570905514783	-0.491524042978543	0.623337341793892	0.955421535922429	Transcript	Caudate
ENST00000590821.1	ENSG00000007264.14	ENSG00000007264	MATK	0.0322762037983448	-1.47927224125801	0.491482110510024	0.623366964813033	0.955453281574161	Transcript	Caudate
ENST00000371561.7	ENSG00000176884.14	ENSG00000176884	GRIN1	-0.0365755300345582	2.31768042590619	-0.491396836963225	0.623427207844687	0.955456718574036	Transcript	Caudate
ENST00000513846.1	ENSG00000248180.1	ENSG00000248180	GAPDHP60	0.0311973513345847	-1.26800436917116	0.491389254594688	0.623432564667847	0.955456718574036	Transcript	Caudate
ENST00000507546.5	ENSG00000109180.14	ENSG00000109180	OCIAD1	0.0487431251529212	-1.4702153325572	0.491381955632788	0.623437721287602	0.955456718574036	Transcript	Caudate
ENST00000472726.2	ENSG00000256500.5	ENSG00000256500	RP11-73M18.2	0.0776437409360025	1.87753884418722	0.491352732778522	0.623458367032092	0.955456718574036	Transcript	Caudate
ENST00000375326.8	ENSG00000165140.9	ENSG00000165140	FBP1	-0.0617551141507007	-1.83817962460198	-0.491350738666824	0.623459775869045	0.955456718574036	Transcript	Caudate
ENST00000331327.4	ENSG00000185129.5	ENSG00000185129	PURA	0.0116342616511758	7.92303499940271	0.491324666646292	0.623478195840093	0.955456718574036	Transcript	Caudate
ENST00000589241.5	ENSG00000132471.11	ENSG00000132471	WBP2	0.0681800243390916	-1.80426640790871	0.49131093772675	0.6234878954634	0.955456718574036	Transcript	Caudate
ENST00000446647.1	ENSG00000009780.15	ENSG00000009780	FAM76A	-0.0355001497893504	-1.48928405693708	-0.491276093129541	0.623512513825175	0.955456718574036	Transcript	Caudate
ENST00000531499.2	ENSG00000119714.10	ENSG00000119714	GPR68	-0.0534944931613573	0.137743642485571	-0.491261641474103	0.623522724314807	0.955456718574036	Transcript	Caudate
ENST00000469877.5	ENSG00000102606.17	ENSG00000102606	ARHGEF7	-0.0176963361639879	0.925825400580539	-0.491246046856027	0.623533742420266	0.955456718574036	Transcript	Caudate
ENST00000470088.5	ENSG00000168067.11	ENSG00000168067	MAP4K2	-0.10253176745234	-2.24163590882377	-0.491234104464573	0.623542180165876	0.955456718574036	Transcript	Caudate
ENST00000262096.12	ENSG00000104219.12	ENSG00000104219	ZDHHC2	-0.0161683235877534	5.86851518319371	-0.49122886646828	0.623545881021545	0.955456718574036	Transcript	Caudate
ENST00000414799.2	ENSG00000227113.2	ENSG00000227113	RP11-460N20.4	0.0387194465333746	-2.19401246339963	0.491225526678488	0.623548240722732	0.955456718574036	Transcript	Caudate
ENST00000509529.1	ENSG00000153113.23	ENSG00000153113	CAST	0.0241748774161126	1.85737393416195	0.491224843014336	0.62354872376053	0.955456718574036	Transcript	Caudate
ENST00000446957.6	ENSG00000244754.8	ENSG00000244754	N4BP2L2	0.160663002331975	-1.8067813057484	0.491214480865211	0.623556045079476	0.955456718574036	Transcript	Caudate
ENST00000442226.1	ENSG00000225986.1	ENSG00000225986	UBXN10-AS1	0.036166437549539	-1.90461031009265	0.491206385397464	0.623561764913256	0.955456718574036	Transcript	Caudate
ENST00000402410.2	ENSG00000223911.1	ENSG00000223911	AC009480.3	-0.0446658603773237	-2.63902104568189	-0.491199850994984	0.62356638179665	0.955456718574036	Transcript	Caudate
ENST00000475507.1	ENSG00000160781.15	ENSG00000160781	PAQR6	0.124211815893387	-3.57548987690062	0.491195370868287	0.623569547239653	0.955456718574036	Transcript	Caudate
ENST00000606214.5	ENSG00000145979.17	ENSG00000145979	TBC1D7	-0.0191669689180399	2.39822443628618	-0.491190890359378	0.62357271295969	0.955456718574036	Transcript	Caudate
ENST00000428286.5	ENSG00000106772.17	ENSG00000106772	PRUNE2	0.068664834636864	4.21033344137712	0.49117658876187	0.623582817852677	0.955456718574036	Transcript	Caudate
ENST00000403325.5	ENSG00000185838.13	ENSG00000185838	GNB1L	-0.0383609560349707	-0.0566890584548841	-0.491175123043937	0.623583853469873	0.955456718574036	Transcript	Caudate
ENST00000548033.5	ENSG00000004455.16	ENSG00000004455	AK2	-0.068395663574222	-1.38796997677455	-0.491167722182624	0.623589082631501	0.955456718574036	Transcript	Caudate
ENST00000515185.1	ENSG00000112851.14	ENSG00000112851	ERBIN	-0.0395490746739265	-1.23273827185169	-0.491156303638833	0.623597150569139	0.955456718574036	Transcript	Caudate
ENST00000575042.1	ENSG00000122390.17	ENSG00000122390	NAA60	0.0183899696880879	0.665681767232917	0.491140178990532	0.623608543750355	0.955456718574036	Transcript	Caudate
ENST00000413794.6	ENSG00000256995.6	ENSG00000256995	RP11-114G22.1	-0.02933742885095	-1.08862123470232	-0.491114065997769	0.623626994580725	0.955456718574036	Transcript	Caudate
ENST00000481780.5	ENSG00000176393.10	ENSG00000176393	RNPEP	-0.0910301975576859	-1.62204415571059	-0.491101783393498	0.62363567326382	0.955456718574036	Transcript	Caudate
ENST00000383807.5	ENSG00000144554.10	ENSG00000144554	FANCD2	0.0418670593660857	0.740656781555183	0.491080149538286	0.62365095951225	0.955456718574036	Transcript	Caudate
ENST00000555404.5	ENSG00000100575.13	ENSG00000100575	TIMM9	-0.040615902677985	-0.800189445459334	-0.491079280162238	0.623651573807376	0.955456718574036	Transcript	Caudate
ENST00000453980.3	ENSG00000165406.15	ENSG00000165406	MARCH8	0.0142153766711817	1.54185836917656	0.491069066460125	0.623658790758608	0.955456718574036	Transcript	Caudate
ENST00000489429.5	ENSG00000058404.19	ENSG00000058404	CAMK2B	-0.033215529664866	1.99377680367207	-0.49106836255289	0.623659288137303	0.955456718574036	Transcript	Caudate
ENST00000393229.3	ENSG00000196358.10	ENSG00000196358	NTNG2	-0.0255963588208634	1.61116401470121	-0.491066148452218	0.623660852615177	0.955456718574036	Transcript	Caudate
ENST00000447312.5	ENSG00000176393.10	ENSG00000176393	RNPEP	0.10059459395312	-2.02824043638165	0.491046855447843	0.623674485074868	0.955456718574036	Transcript	Caudate
ENST00000490491.5	ENSG00000260238.6	ENSG00000260238	PMF1-BGLAP	0.036470548962773	0.732149484737542	0.491043847236716	0.623676610692066	0.955456718574036	Transcript	Caudate
ENST00000503809.5	ENSG00000177311.11	ENSG00000177311	ZBTB38	0.0437675919357634	-1.04933850871669	0.491036065257128	0.623682109492805	0.955456718574036	Transcript	Caudate
ENST00000413453.6	ENSG00000223572.9	ENSG00000223572	CKMT1A	0.161420496658833	-2.74444795198884	0.491028415786886	0.623687514682039	0.955456718574036	Transcript	Caudate
ENST00000556894.1	ENSG00000100592.15	ENSG00000100592	DAAM1	-0.0668229772260182	-3.02470486576269	-0.49102264458953	0.623691592679052	0.955456718574036	Transcript	Caudate
ENST00000428572.1	ENSG00000128298.16	ENSG00000128298	BAIAP2L2	-0.049667440518721	-1.41827701295362	-0.491012256328644	0.623698933177508	0.955456718574036	Transcript	Caudate
ENST00000563772.1	ENSG00000260858.1	ENSG00000260858	RP11-558A11.1	0.0378304537815909	-2.18245067311528	0.490978781752264	0.623722587062423	0.955470626655305	Transcript	Caudate
ENST00000422183.5	ENSG00000234741.7	ENSG00000234741	GAS5	0.0296375101893388	0.123927836302605	0.490962699911731	0.623733950989419	0.955470626655305	Transcript	Caudate
ENST00000550522.5	ENSG00000161813.21	ENSG00000161813	LARP4	0.0658397812030629	-2.69732363131999	0.490961573483957	0.623734746961568	0.955470626655305	Transcript	Caudate
ENST00000266943.10	ENSG00000139508.14	ENSG00000139508	SLC46A3	-0.0136963373850762	2.97880183166331	-0.490948704303855	0.623743840792919	0.955470905738565	Transcript	Caudate
ENST00000543847.1	ENSG00000168439.16	ENSG00000168439	STIP1	-0.0718171606953472	0.550260914807421	-0.490858075666215	0.623807883919145	0.955525217689085	Transcript	Caudate
ENST00000313581.4	ENSG00000151687.14	ENSG00000151687	ANKAR	-0.117811523934268	-0.927319263930661	-0.490840754811673	0.623820124102291	0.955525217689085	Transcript	Caudate
ENST00000360212.6	ENSG00000117335.19	ENSG00000117335	CD46	0.091897200064192	-0.2151626537995	0.490833013033417	0.623825595042973	0.955525217689085	Transcript	Caudate
ENST00000461379.5	ENSG00000165219.21	ENSG00000165219	GAPVD1	-0.03507632473715	-0.844103217604243	-0.490832148299637	0.623826206132191	0.955525217689085	Transcript	Caudate
ENST00000547927.1	ENSG00000258365.1	ENSG00000258365	RP11-1105G2.3	0.0373062805853397	-2.42257162392879	0.490828695551738	0.623828646119278	0.955525217689085	Transcript	Caudate
ENST00000541424.1	ENSG00000150967.17	ENSG00000150967	ABCB9	-0.0208119310251651	1.105984201434	-0.490822861055711	0.623832769248998	0.955525217689085	Transcript	Caudate
ENST00000404560.7	ENSG00000152620.12	ENSG00000152620	NADK2	-0.0399177672871824	1.66950108136351	-0.490765293957885	0.62387345147951	0.955545020215141	Transcript	Caudate
ENST00000507612.1	ENSG00000170854.17	ENSG00000170854	MINA	-0.029575100883678	-1.17573787059181	-0.490759630871479	0.623877453601852	0.955545020215141	Transcript	Caudate
ENST00000615597.1	ENSG00000134291.11	ENSG00000134291	TMEM106C	0.0465564813064763	-1.98961087146708	0.490744154213146	0.623888391065558	0.955545020215141	Transcript	Caudate
ENST00000409734.3	ENSG00000168887.10	ENSG00000168887	C2orf68	-0.0161499953064915	1.08382224451934	-0.490736152759013	0.623894045782323	0.955545020215141	Transcript	Caudate
ENST00000452918.6	ENSG00000064607.16	ENSG00000064607	SUGP2	0.0122089689178338	5.34617456983983	0.490732929051962	0.623896324018293	0.955545020215141	Transcript	Caudate
ENST00000431143.5	ENSG00000233452.6	ENSG00000233452	STXBP5-AS1	-0.0288587295976931	0.413467448658261	-0.490728899557167	0.623899171720086	0.955545020215141	Transcript	Caudate
ENST00000054666.10	ENSG00000049245.12	ENSG00000049245	VAMP3	-0.0232863475724727	5.74779579932048	-0.49071389043482	0.623909778931874	0.955547615998283	Transcript	Caudate
ENST00000433674.6	ENSG00000162909.17	ENSG00000162909	CAPN2	-0.0450821126649997	3.99198588773111	-0.49069746386634	0.62392138796759	0.955549885126474	Transcript	Caudate
ENST00000600603.5	ENSG00000104960.15	ENSG00000104960	PTOV1	0.131131035527198	-2.79417432265161	0.49068657237752	0.623929085286236	0.955549885126474	Transcript	Caudate
ENST00000487515.1	ENSG00000188419.13	ENSG00000188419	CHM	0.0563714102154053	-2.08023410790411	0.490662555824895	0.623946058598862	0.955562230298474	Transcript	Caudate
ENST00000463889.5	ENSG00000137098.13	ENSG00000137098	SPAG8	-0.0700469032779015	-1.46177759198326	-0.490594791935177	0.623993950719429	0.955614727937062	Transcript	Caudate
ENST00000539225.2	ENSG00000119139.17	ENSG00000119139	TJP2	0.142831457382255	-1.18291785067548	0.490567252393536	0.624013414742965	0.955614727937062	Transcript	Caudate
ENST00000527546.5	ENSG00000133816.13	ENSG00000133816	MICAL2	0.1215606182489	-2.72930672500852	0.490548937314244	0.624026359372057	0.955614727937062	Transcript	Caudate
ENST00000468921.5	ENSG00000138942.15	ENSG00000138942	RNF185	-0.0427508274464605	-2.10014075447674	-0.490529356376424	0.624040198806434	0.955614727937062	Transcript	Caudate
ENST00000489363.5	ENSG00000174137.12	ENSG00000174137	FAM53A	0.0833934509629502	-2.52446039166451	0.490524281206102	0.624043785862012	0.955614727937062	Transcript	Caudate
ENST00000514565.1	ENSG00000109756.8	ENSG00000109756	RAPGEF2	-0.0246604512797992	0.916159745696283	-0.490519580601381	0.624047108188126	0.955614727937062	Transcript	Caudate
ENST00000310776.8	ENSG00000175110.11	ENSG00000175110	MRPS22	0.0138826455431209	3.2803555786716	0.490517792722447	0.624048371839654	0.955614727937062	Transcript	Caudate
ENST00000594629.1	ENSG00000204514.9	ENSG00000204514	ZNF814	-0.0378795147635274	-1.88211870498644	-0.490510751228061	0.624053348694789	0.955614727937062	Transcript	Caudate
ENST00000530651.5	ENSG00000165916.8	ENSG00000165916	PSMC3	-0.0989739790752261	-3.07805027168249	-0.490500556220892	0.624060554450542	0.955614727937062	Transcript	Caudate
ENST00000568094.2	ENSG00000102935.11	ENSG00000102935	ZNF423	0.0786242148317109	-2.39295257716582	0.490484949259861	0.624071585405245	0.955617971104699	Transcript	Caudate
ENST00000542466.2	ENSG00000255737.2	ENSG00000255737	AGAP2-AS1	0.0265261673935481	-0.504389846286358	0.490438369274034	0.624104508506958	0.955646992810726	Transcript	Caudate
ENST00000525361.5	ENSG00000165490.12	ENSG00000165490	DDIAS	-0.0462874861134902	-2.57954474862283	-0.490432913465717	0.624108364764653	0.955646992810726	Transcript	Caudate
ENST00000507594.1	ENSG00000170365.9	ENSG00000170365	SMAD1	-0.0513305261477959	-1.04572526629425	-0.490360333836518	0.624159666259047	0.955705243821129	Transcript	Caudate
ENST00000595789.5	ENSG00000073050.11	ENSG00000073050	XRCC1	-0.0570026617875781	-0.391209541041562	-0.490344662683588	0.624170743347809	0.955705243821129	Transcript	Caudate
ENST00000527577.5	ENSG00000085063.14	ENSG00000085063	CD59	0.132111226002545	-2.47167588424021	0.490330144825815	0.624181005310827	0.955705243821129	Transcript	Caudate
ENST00000488366.1	ENSG00000136237.18	ENSG00000136237	RAPGEF5	0.0278564103226302	-0.201586089395428	0.49032341490813	0.624185762385042	0.955705243821129	Transcript	Caudate
ENST00000262074.8	ENSG00000103852.12	ENSG00000103852	TTC23	0.118391713537004	-0.800433662544302	0.490314610997265	0.624191985494914	0.955705243821129	Transcript	Caudate
ENST00000426925.5	ENSG00000131370.15	ENSG00000131370	SH3BP5	0.0660062113436768	-0.486207924787758	0.490272293252222	0.624221898483351	0.955705243821129	Transcript	Caudate
ENST00000511945.5	ENSG00000145882.10	ENSG00000145882	PCYOX1L	-0.167116137078452	-1.5776236857175	-0.490243479222875	0.624242266505915	0.955705243821129	Transcript	Caudate
ENST00000552340.1	ENSG00000123066.7	ENSG00000123066	MED13L	0.0352928207892494	-1.70929172004888	0.490230996638475	0.624251090267995	0.955705243821129	Transcript	Caudate
ENST00000615741.1	ENSG00000275023.4	ENSG00000275023	MLLT6	-0.0318164154566622	0.404848959458378	-0.490222721375969	0.624256939963653	0.955705243821129	Transcript	Caudate
ENST00000435164.6	ENSG00000090372.14	ENSG00000090372	STRN4	0.056270246857468	0.128062687426576	0.490210294929272	0.624265724132229	0.955705243821129	Transcript	Caudate
ENST00000558925.1	ENSG00000140455.16	ENSG00000140455	USP3	0.032372981057916	-1.70052696510373	0.490206462813671	0.62426843303886	0.955705243821129	Transcript	Caudate
ENST00000319540.8	ENSG00000145284.11	ENSG00000145284	SCD5	0.0113991673786753	8.13438450279955	0.490194767582002	0.624276700381166	0.955705243821129	Transcript	Caudate
ENST00000306125.11	ENSG00000172053.16	ENSG00000172053	QARS	0.131229001259844	-1.48495195610835	0.490167288150233	0.624296125738512	0.955705243821129	Transcript	Caudate
ENST00000518862.5	ENSG00000155511.17	ENSG00000155511	GRIA1	0.118248859040154	-2.96530878181027	0.490146356544668	0.624310922578389	0.955705243821129	Transcript	Caudate
ENST00000422653.1	ENSG00000234424.2	ENSG00000234424	RP11-213G2.1	0.039829900112454	-2.14457382006754	0.490144597342803	0.624312166189314	0.955705243821129	Transcript	Caudate
ENST00000265070.6	ENSG00000113384.13	ENSG00000113384	GOLPH3	-0.0088066752031859	4.95712056187291	-0.490132283077386	0.624320871391502	0.955705243821129	Transcript	Caudate
ENST00000424192.6	ENSG00000048540.14	ENSG00000048540	LMO3	-0.0591579991285467	-0.406455762160689	-0.490127798360008	0.624324041741601	0.955705243821129	Transcript	Caudate
ENST00000551890.1	ENSG00000257337.6	ENSG00000257337	RP11-983P16.4	-0.030317858557146	-0.86044909609339	-0.490117516967079	0.624331309921626	0.955705243821129	Transcript	Caudate
ENST00000448607.1	ENSG00000149485.17	ENSG00000149485	FADS1	-0.0410266405020566	-1.69165430984017	-0.490114469864785	0.624333464003341	0.955705243821129	Transcript	Caudate
ENST00000584677.1	ENSG00000263547.1	ENSG00000263547	RP11-1O2.1	0.0395868758056951	-2.52319377364759	0.490111503825115	0.624335560782719	0.955705243821129	Transcript	Caudate
ENST00000637629.1	ENSG00000283413.1	ENSG00000283413	CTB-76P12.1	-0.0545610574104346	-2.20976998014464	-0.490104551665473	0.624340475477764	0.955705243821129	Transcript	Caudate
ENST00000591085.1	ENSG00000126581.12	ENSG00000126581	BECN1	0.0417717397673607	-0.748480572091793	0.490101671918284	0.624342511264359	0.955705243821129	Transcript	Caudate
ENST00000430595.5	ENSG00000235033.7	ENSG00000235033	RP11-61I13.3	0.0596931165263705	-2.33638685179503	0.490048310492448	0.624380234706171	0.955749343178574	Transcript	Caudate
ENST00000550790.1	ENSG00000179364.13	ENSG00000179364	PACS2	0.0253610878484401	-0.0001824876155095	0.490025715436491	0.624396208401789	0.955760149049258	Transcript	Caudate
ENST00000393305.5	ENSG00000172780.16	ENSG00000172780	RAB43	0.211580655334469	-1.95783404999211	0.489976923569799	0.624430702677332	0.955775561205134	Transcript	Caudate
ENST00000466161.1	ENSG00000198799.11	ENSG00000198799	LRIG2	-0.0132836695125126	2.78126175832496	-0.489919234824127	0.624471487825298	0.955775561205134	Transcript	Caudate
ENST00000369408.9	ENSG00000135299.16	ENSG00000135299	ANKRD6	0.154855991752887	-1.57491047506691	0.489912995238834	0.62447589919531	0.955775561205134	Transcript	Caudate
ENST00000512591.1	ENSG00000169435.13	ENSG00000169435	RASSF6	-0.029093203550928	-1.42394382001559	-0.489901288438242	0.624484175908282	0.955775561205134	Transcript	Caudate
ENST00000477813.5	ENSG00000121579.12	ENSG00000121579	NAA50	-0.146984938490739	-4.41541382356708	-0.489897160975692	0.624487094037392	0.955775561205134	Transcript	Caudate
ENST00000579434.5	ENSG00000101751.10	ENSG00000101751	POLI	0.149729327890169	-0.893437932057276	0.489891165555772	0.624491332828817	0.955775561205134	Transcript	Caudate
ENST00000483941.1	ENSG00000120693.13	ENSG00000120693	SMAD9	0.0835226699791257	-2.59408558389622	0.489865633212401	0.624509384461066	0.955775561205134	Transcript	Caudate
ENST00000567277.6	ENSG00000121281.12	ENSG00000121281	ADCY7	-0.129648735230413	-4.14637816721257	-0.489855360749941	0.624516647262659	0.955775561205134	Transcript	Caudate
ENST00000462047.1	ENSG00000105568.17	ENSG00000105568	PPP2R1A	-0.0496319054973168	-2.11284898698254	-0.489853311652396	0.624518096013041	0.955775561205134	Transcript	Caudate
ENST00000554699.1	ENSG00000092094.10	ENSG00000092094	OSGEP	0.0304605919993913	-0.465556256428051	0.489852857720502	0.624518416951598	0.955775561205134	Transcript	Caudate
ENST00000257347.8	ENSG00000134905.16	ENSG00000134905	CARS2	0.0211565687578359	2.67487922315342	0.489845652308489	0.624523511325688	0.955775561205134	Transcript	Caudate
ENST00000416441.2	ENSG00000149930.17	ENSG00000149930	TAOK2	-0.019950111727177	1.55710466548844	-0.489810799987994	0.624548152885495	0.955775561205134	Transcript	Caudate
ENST00000466187.2	ENSG00000204130.12	ENSG00000204130	RUFY2	0.0143972732461152	2.95807825345134	0.489797677245016	0.624557431138945	0.955775561205134	Transcript	Caudate
ENST00000580510.1	ENSG00000266549.1	ENSG00000266549	RP11-526I8.2	0.0426075952958522	-2.33436017092861	0.489785801706145	0.624565827625531	0.955775561205134	Transcript	Caudate
ENST00000574411.5	ENSG00000177337.7	ENSG00000177337	DLGAP1-AS1	0.0585699404290932	-2.53429850788489	0.489765771492687	0.624579989907946	0.955775561205134	Transcript	Caudate
ENST00000403734.2	ENSG00000234857.2	ENSG00000234857	HNRNPUL2-BSCL2	-0.0206901849046339	5.70688818352943	-0.48976003601638	0.624584045179196	0.955775561205134	Transcript	Caudate
ENST00000497090.1	ENSG00000121653.11	ENSG00000121653	MAPK8IP1	0.0444277297441026	-0.367450575287508	0.489759881411271	0.62458415449297	0.955775561205134	Transcript	Caudate
ENST00000405478.5	ENSG00000163517.14	ENSG00000163517	HDAC11	0.113413073827421	-3.67338593902433	0.489756588314612	0.624586482883864	0.955775561205134	Transcript	Caudate
ENST00000394518.6	ENSG00000170776.20	ENSG00000170776	AKAP13	-0.0531766213130584	3.99431197798079	-0.489748433224279	0.62459224897377	0.955775561205134	Transcript	Caudate
ENST00000373157.8	ENSG00000172752.14	ENSG00000172752	COL6A5	0.0694503217391937	-2.5943826895674	0.489735096757762	0.62460167862658	0.955775561205134	Transcript	Caudate
ENST00000569686.5	ENSG00000131653.12	ENSG00000131653	TRAF7	0.0739567511961007	-0.805213564484875	0.489734065900029	0.62460240750516	0.955775561205134	Transcript	Caudate
ENST00000610076.1	ENSG00000162687.16	ENSG00000162687	KCNT2	-0.0850017978177298	-1.15416947939449	-0.489724205666319	0.62460937930362	0.955775561205134	Transcript	Caudate
ENST00000438059.5	ENSG00000159131.16	ENSG00000159131	GART	0.0287093068249977	-0.113813355579735	0.489721474637061	0.624611310317118	0.955775561205134	Transcript	Caudate
ENST00000634349.1	ENSG00000182473.21	ENSG00000182473	EXOC7	0.0893855580039346	-1.16950089457054	0.489708349631863	0.624620590576833	0.955776120900921	Transcript	Caudate
ENST00000302506.7	ENSG00000164045.11	ENSG00000164045	CDC25A	-0.0944153391658005	-1.2568948054922	-0.489693833000911	0.624630854878978	0.955778186312129	Transcript	Caudate
ENST00000547217.5	ENSG00000179364.13	ENSG00000179364	PACS2	0.0378812567499752	3.44448535118053	0.489673757558865	0.624645049780833	0.955786265981186	Transcript	Caudate
ENST00000541252.1	ENSG00000149781.12	ENSG00000149781	FERMT3	0.067841478015178	-2.26475834549605	0.489653814715979	0.624659151063186	0.955788851410191	Transcript	Caudate
ENST00000357977.5	ENSG00000162599.15	ENSG00000162599	NFIA	-0.0993433898873484	0.0407574078610192	-0.489645970536294	0.624664697601721	0.955788851410191	Transcript	Caudate
ENST00000624974.3	ENSG00000237943.6	ENSG00000237943	PRKCQ-AS1	0.0291160479872076	-0.97234144124875	0.489633545452248	0.624673483294157	0.955788851410191	Transcript	Caudate
ENST00000466565.1	ENSG00000152601.17	ENSG00000152601	MBNL1	0.023728483239332	1.95547007642867	0.489610504295623	0.624689775681065	0.955800125535679	Transcript	Caudate
ENST00000637723.1	ENSG00000131089.14	ENSG00000131089	ARHGEF9	0.0580535166697522	-0.700175973454917	0.489594147229058	0.624701341864002	0.955800125535679	Transcript	Caudate
ENST00000526903.1	ENSG00000137522.17	ENSG00000137522	RNF121	-0.0458546738846719	-2.69666925296794	-0.489585302799381	0.624707595853588	0.955800125535679	Transcript	Caudate
ENST00000489265.1	ENSG00000135049.15	ENSG00000135049	AGTPBP1	0.018521052387689	0.531087971501161	0.489569579037182	0.624718714358819	0.955803497277211	Transcript	Caudate
ENST00000572793.2	ENSG00000266028.7	ENSG00000266028	SRGAP2	-0.0277400800647478	-0.231869033587233	-0.48952985264513	0.624746805861312	0.955832836799372	Transcript	Caudate
ENST00000472732.5	ENSG00000077044.10	ENSG00000077044	DGKD	0.0521564784548744	-2.0838847924303	0.489502693504877	0.624766011068026	0.955843935239671	Transcript	Caudate
ENST00000468730.1	ENSG00000101306.10	ENSG00000101306	MYLK2	-0.0620764378962282	-1.57805484652199	-0.489448590044582	0.624804270336775	0.955843935239671	Transcript	Caudate
ENST00000485405.5	ENSG00000132196.13	ENSG00000132196	HSD17B7	0.0201345127666505	2.03738375649764	0.489409511456194	0.624831905396903	0.955843935239671	Transcript	Caudate
ENST00000478973.6	ENSG00000165209.18	ENSG00000165209	STRBP	0.0274242924826303	0.236693748797376	0.489394218203682	0.624842720413631	0.955843935239671	Transcript	Caudate
ENST00000585239.2	ENSG00000265882.2	ENSG00000265882	RN7SL73P	-0.0250404769982657	-0.902128274388781	-0.489391245646637	0.624844822543189	0.955843935239671	Transcript	Caudate
ENST00000310463.10	ENSG00000152076.18	ENSG00000152076	CCDC74B	0.0949243109300971	-2.09636744360862	0.489376715300165	0.624855098141409	0.955843935239671	Transcript	Caudate
ENST00000341864.5	ENSG00000187325.4	ENSG00000187325	TAF9B	0.0118425249101784	4.87858753185836	0.489364219906501	0.624863934716361	0.955843935239671	Transcript	Caudate
ENST00000596496.1	ENSG00000105248.15	ENSG00000105248	CCDC94	0.0643246743081519	-2.83063098896513	0.48934626108525	0.624876635048913	0.955843935239671	Transcript	Caudate
ENST00000634871.1	ENSG00000179912.20	ENSG00000179912	R3HDM2	0.02431492543933	2.67669858409856	0.489343004777513	0.624878937895279	0.955843935239671	Transcript	Caudate
ENST00000486200.1	ENSG00000100503.23	ENSG00000100503	NIN	0.0315543740878328	-1.03229452346503	0.489312402806065	0.624900579653175	0.955843935239671	Transcript	Caudate
ENST00000488019.1	ENSG00000244490.1	ENSG00000244490	RWDD4P1	-0.0360071263564047	-2.08774164825862	-0.489303246153868	0.624907055313796	0.955843935239671	Transcript	Caudate
ENST00000459659.1	ENSG00000170248.13	ENSG00000170248	PDCD6IP	0.0247524846681323	1.02097792856165	0.489295944643914	0.624912219023222	0.955843935239671	Transcript	Caudate
ENST00000506222.6	ENSG00000249346.6	ENSG00000249346	LINC01016	-0.0124730804334708	2.42124903582305	-0.489293636039467	0.624913851697928	0.955843935239671	Transcript	Caudate
ENST00000614174.4	ENSG00000166415.14	ENSG00000166415	WDR72	-0.0936727146905671	-1.54733699887635	-0.489293290383177	0.624914096150653	0.955843935239671	Transcript	Caudate
ENST00000465179.1	ENSG00000180957.17	ENSG00000180957	PITPNB	0.0311369290239055	-1.55433506150917	0.489281327665158	0.624922556369465	0.955843935239671	Transcript	Caudate
ENST00000512095.5	ENSG00000157796.17	ENSG00000157796	WDR19	0.0170289862859132	2.63663353574051	0.489280421817222	0.624923197001127	0.955843935239671	Transcript	Caudate
ENST00000527562.1	ENSG00000254488.1	ENSG00000254488	RP11-65G9.1	-0.0315416229476445	-1.1994504091851	-0.489278222873121	0.624924752134422	0.955843935239671	Transcript	Caudate
ENST00000554729.5	ENSG00000151812.14	ENSG00000151812	SLC35F4	-0.0681048490076484	-1.21413249695722	-0.489275214329231	0.624926879834141	0.955843935239671	Transcript	Caudate
ENST00000521977.1	ENSG00000146414.15	ENSG00000146414	SHPRH	-0.0274215646802189	-0.006492209419151	-0.489271459432716	0.624929535373098	0.955843935239671	Transcript	Caudate
ENST00000541012.5	ENSG00000060339.13	ENSG00000060339	CCAR1	-0.157940459259403	-1.16340275049291	-0.489266912344469	0.624932751172657	0.955843935239671	Transcript	Caudate
ENST00000370082.1	ENSG00000130589.16	ENSG00000130589	HELZ2	-0.0656537576271907	-1.66103418009363	-0.48924054663711	0.62495139771478	0.955843935239671	Transcript	Caudate
ENST00000401605.5	ENSG00000115295.19	ENSG00000115295	CLIP4	0.0696498299128807	1.22623297851014	0.489236875311605	0.624953994194697	0.955843935239671	Transcript	Caudate
ENST00000436772.1	ENSG00000231064.6	ENSG00000231064	MIR92B	-0.0299835165201528	-0.274001411620697	-0.489209719344367	0.624973199916514	0.955843935239671	Transcript	Caudate
ENST00000623398.1	ENSG00000279294.1	ENSG00000279294	RP11-274A11.3	-0.0326500213138479	-1.14288380342388	-0.489188419632228	0.624988264053276	0.955843935239671	Transcript	Caudate
ENST00000285206.12	ENSG00000167100.14	ENSG00000167100	SAMD14	0.0286309748687642	3.66019647654055	0.489183446790494	0.624991781098476	0.955843935239671	Transcript	Caudate
ENST00000580518.1	ENSG00000160606.10	ENSG00000160606	TLCD1	-0.0584783921363994	-2.1297686430371	-0.489179375471733	0.624994660547413	0.955843935239671	Transcript	Caudate
ENST00000477736.5	ENSG00000204316.12	ENSG00000204316	MRPL38	-0.0753775780743504	-1.32503170936983	-0.489174886266125	0.62499783555438	0.955843935239671	Transcript	Caudate
ENST00000517097.1	ENSG00000252906.1	ENSG00000252906	SCARNA3	-0.0288781811777696	-1.39592250497472	-0.489166617847228	0.625003683441953	0.955843935239671	Transcript	Caudate
ENST00000530393.5	ENSG00000166261.10	ENSG00000166261	ZNF202	-0.135332375867376	-0.864759273268566	-0.489129609830454	0.625029857868454	0.955857813981513	Transcript	Caudate
ENST00000542176.1	ENSG00000149212.11	ENSG00000149212	SESN3	-0.0458437956385659	-2.22863238636143	-0.48912716520399	0.625031586880703	0.955857813981513	Transcript	Caudate
ENST00000395476.6	ENSG00000137764.19	ENSG00000137764	MAP2K5	0.0421059458742525	1.20237780183112	0.489099592484326	0.62505108839614	0.955857813981513	Transcript	Caudate
ENST00000435790.6	ENSG00000128805.14	ENSG00000128805	ARHGAP22	-0.0782080516956371	-1.75841840053283	-0.489096755325785	0.625053095064471	0.955857813981513	Transcript	Caudate
ENST00000373189.5	ENSG00000198246.7	ENSG00000198246	SLC29A3	0.0214903074562393	1.39299884740522	0.489090761080581	0.625057334689392	0.955857813981513	Transcript	Caudate
ENST00000396651.7	ENSG00000142937.11	ENSG00000142937	RPS8	0.0138359994135947	7.09308220039283	0.489020679724136	0.625106902932516	0.955899169827846	Transcript	Caudate
ENST00000510833.5	ENSG00000163885.11	ENSG00000163885	CFAP100	-0.0542417038092245	-2.00711751334574	-0.489014923799509	0.625110974148987	0.955899169827846	Transcript	Caudate
ENST00000566440.1	ENSG00000260008.1	ENSG00000260008	RP11-732A21.2	-0.0262509961348627	-0.947690256018002	-0.48901471032334	0.625111125142792	0.955899169827846	Transcript	Caudate
ENST00000364830.3	ENSG00000201700.3	ENSG00000201700	SNORD113-3	0.0337402668428564	-0.136808128632273	0.488989568675949	0.625128908189146	0.955899340338339	Transcript	Caudate
ENST00000446558.5	ENSG00000197756.9	ENSG00000197756	RPL37A	-0.0701685005201258	-1.5927697759007	-0.488989342836208	0.625129067929815	0.955899340338339	Transcript	Caudate
ENST00000591098.1	ENSG00000152240.12	ENSG00000152240	HAUS1	-0.0671194281755467	-2.84349258529634	-0.48897569892221	0.625138718557857	0.955900464208384	Transcript	Caudate
ENST00000624691.3	ENSG00000274276.4	ENSG00000274276	CBSL	0.103823444793336	-2.20073070513351	0.488862649300588	0.625218683420435	0.955996328937269	Transcript	Caudate
ENST00000525882.1	ENSG00000255211.1	ENSG00000255211	RP11-1195F20.7	0.0662412500431211	-2.1607841047547	0.48885369060312	0.625225020482073	0.955996328937269	Transcript	Caudate
ENST00000511606.1	ENSG00000138744.14	ENSG00000138744	NAAA	0.0761917317049914	-2.89654030436289	0.488849249877817	0.62522816170237	0.955996328937269	Transcript	Caudate
ENST00000489332.1	ENSG00000147130.14	ENSG00000147130	ZMYM3	-0.12603599166885	-2.28763873709309	-0.488798855899722	0.625263809192778	0.956034427113453	Transcript	Caudate
ENST00000515617.1	ENSG00000248265.1	ENSG00000248265	FLJ12825	-0.0223471195438643	1.57410647870349	-0.488788815023715	0.625270911972556	0.956034427113453	Transcript	Caudate
ENST00000489927.1	ENSG00000106397.11	ENSG00000106397	PLOD3	-0.106458455940773	-2.91630477395551	-0.488763100659871	0.625289102124746	0.956047197434817	Transcript	Caudate
ENST00000375809.7	ENSG00000204420.8	ENSG00000204420	C6orf25	-0.0228050083701669	-0.216368609607233	-0.48875179727562	0.625297098128256	0.956047197434817	Transcript	Caudate
ENST00000265605.6	ENSG00000118514.13	ENSG00000118514	ALDH8A1	0.0424534398937195	0.674657159755006	0.488724556096696	0.625316368694774	0.956050053005511	Transcript	Caudate
ENST00000516587.1	ENSG00000252396.1	ENSG00000252396	RN7SKP195	0.0326269112516691	-0.140024603007122	0.488677142087742	0.62534991025028	0.956050053005511	Transcript	Caudate
ENST00000502856.5	ENSG00000237765.6	ENSG00000237765	FAM200B	0.125682303358197	-0.738476967250747	0.48866606650022	0.625357745439955	0.956050053005511	Transcript	Caudate
ENST00000451496.1	ENSG00000229666.1	ENSG00000229666	MAST4-AS1	-0.0394921854562429	-1.96277915710814	-0.488626694663107	0.625385598555732	0.956050053005511	Transcript	Caudate
ENST00000265192.8	ENSG00000120727.12	ENSG00000120727	PAIP2	0.0101936466651073	5.72028133608569	0.488620688953305	0.625389847267525	0.956050053005511	Transcript	Caudate
ENST00000586513.4	ENSG00000178982.9	ENSG00000178982	EIF3K	-0.0526463865946221	-0.158697320728576	-0.488610827123443	0.625396824000828	0.956050053005511	Transcript	Caudate
ENST00000519337.1	ENSG00000253385.1	ENSG00000253385	KB-1254G8.1	-0.0345526801382505	-0.984512646059424	-0.488609197668764	0.625397976758772	0.956050053005511	Transcript	Caudate
ENST00000474521.1	ENSG00000068078.17	ENSG00000068078	FGFR3	-0.0576832322686823	-0.874223933694801	-0.488606859795392	0.625399630689225	0.956050053005511	Transcript	Caudate
ENST00000568676.5	ENSG00000051108.14	ENSG00000051108	HERPUD1	0.0345754376509353	-0.329465312406666	0.488594208773357	0.625408580698082	0.956050053005511	Transcript	Caudate
ENST00000518604.1	ENSG00000104549.11	ENSG00000104549	SQLE	0.0345122982238179	-1.56250060259036	0.488588408377233	0.625412684226715	0.956050053005511	Transcript	Caudate
ENST00000313056.9	ENSG00000181396.12	ENSG00000181396	OGFOD3	0.0188896249454596	2.18903081431647	0.488587182963738	0.625413551155094	0.956050053005511	Transcript	Caudate
ENST00000584705.1	ENSG00000264569.1	ENSG00000264569	RP13-650J16.1	-0.0303799995516671	-1.13809265530408	-0.488567815275489	0.625427253046978	0.956050053005511	Transcript	Caudate
ENST00000561180.5	ENSG00000172575.11	ENSG00000172575	RASGRP1	-0.149723899389167	-3.51295830952728	-0.488560245290285	0.625432608554636	0.956050053005511	Transcript	Caudate
ENST00000505200.1	ENSG00000249856.1	ENSG00000249856	CTD-2503O16.4	0.046559778763863	-2.57788446759983	0.488554312091037	0.625436806105645	0.956050053005511	Transcript	Caudate
ENST00000312734.8	ENSG00000138028.14	ENSG00000138028	CGREF1	0.0437628401317436	-0.831256822549004	0.488546588654983	0.625442270210897	0.956050053005511	Transcript	Caudate
ENST00000356698.8	ENSG00000146374.13	ENSG00000146374	RSPO3	0.062879309412813	-2.21951790356438	0.488537215803827	0.625448901256868	0.956050053005511	Transcript	Caudate
ENST00000553667.1	ENSG00000259100.1	ENSG00000259100	RP11-1074O12.1	-0.038234504654244	-2.21346797634247	-0.488518162420373	0.625462381118918	0.956050053005511	Transcript	Caudate
ENST00000433809.1	ENSG00000204590.12	ENSG00000204590	GNL1	0.0183975400976365	2.62682550320913	0.48851128440971	0.625467247195517	0.956050053005511	Transcript	Caudate
ENST00000433595.5	ENSG00000226272.5	ENSG00000226272	ARHGAP26-AS1	-0.0651839361521753	-2.4904928091635	-0.488502919291727	0.625473165397554	0.956050053005511	Transcript	Caudate
ENST00000480325.1	ENSG00000123560.13	ENSG00000123560	PLP1	0.0444888636213409	-0.338272343767528	0.488490473565824	0.625481970616522	0.956050053005511	Transcript	Caudate
ENST00000568541.1	ENSG00000260780.1	ENSG00000260780	RP11-580I1.1	0.0297041337164869	1.19228269293025	0.488476163534832	0.625492094877844	0.956050053005511	Transcript	Caudate
ENST00000371121.4	ENSG00000102038.15	ENSG00000102038	SMARCA1	0.185123315398416	-1.55551529160568	0.488461849133316	0.625502222302229	0.956050053005511	Transcript	Caudate
ENST00000582634.1	ENSG00000264653.1	ENSG00000264653	MIR5194	-0.0337492071310139	-1.76296566828744	-0.488441585025692	0.625516559258898	0.956050053005511	Transcript	Caudate
ENST00000373824.8	ENSG00000120656.11	ENSG00000120656	TAF12	-0.0185377740312708	2.06540951269734	-0.488433653975095	0.625522170555255	0.956050053005511	Transcript	Caudate
ENST00000467220.1	ENSG00000126870.15	ENSG00000126870	WDR60	-0.0164045312387697	3.21506333692476	-0.488432670225592	0.625522866569229	0.956050053005511	Transcript	Caudate
ENST00000422330.5	ENSG00000144619.14	ENSG00000144619	CNTN4	-0.0666013435488602	-1.74438709621793	-0.488398201496131	0.625547253799332	0.956050053005511	Transcript	Caudate
ENST00000465527.5	ENSG00000119185.12	ENSG00000119185	ITGB1BP1	-0.0352439067329044	-1.01544868199091	-0.48839258900289	0.625551224775594	0.956050053005511	Transcript	Caudate
ENST00000586984.6	ENSG00000121289.17	ENSG00000121289	CEP89	-0.0213705163951694	1.6190751776749	-0.488387217314773	0.625555025386556	0.956050053005511	Transcript	Caudate
ENST00000326765.10	ENSG00000178878.12	ENSG00000178878	APOLD1	-0.173416289885654	-0.774605852146044	-0.488383634758815	0.6255575601449	0.956050053005511	Transcript	Caudate
ENST00000598490.1	ENSG00000188368.9	ENSG00000188368	PRR19	0.0519936223418179	-0.402193231548292	0.488335319877279	0.625591744706314	0.95605068380862	Transcript	Caudate
ENST00000556519.2	ENSG00000257060.6	ENSG00000257060	RP11-266O8.1	0.0383879198061205	-1.32449781997021	0.488316202143165	0.625605271431769	0.95605068380862	Transcript	Caudate
ENST00000456681.1	ENSG00000235665.5	ENSG00000235665	LINC00298	-0.047670252216567	-2.18411300870417	-0.488301067840212	0.625615979775928	0.95605068380862	Transcript	Caudate
ENST00000507202.1	ENSG00000124275.14	ENSG00000124275	MTRR	-0.0361756135054064	-2.28568647542772	-0.488297316248645	0.625618634243688	0.95605068380862	Transcript	Caudate
ENST00000545923.3	ENSG00000255652.3	ENSG00000255652	RP11-313F23.4	0.0340343748426004	-1.51064566856425	0.488297043256377	0.625618827401678	0.95605068380862	Transcript	Caudate
ENST00000528160.1	ENSG00000197971.14	ENSG00000197971	MBP	0.111290571488296	-3.41603740703273	0.488283819685259	0.625628183882262	0.95605068380862	Transcript	Caudate
ENST00000375403.6	ENSG00000150401.14	ENSG00000150401	DCUN1D2	0.0198200514997188	2.58377453125759	0.488276916489585	0.625633068336977	0.95605068380862	Transcript	Caudate
ENST00000460685.1	ENSG00000242498.7	ENSG00000242498	ARPIN	-0.0243523958560342	1.17459049776206	-0.488264661198135	0.625641739784156	0.95605068380862	Transcript	Caudate
ENST00000601581.3	ENSG00000075292.18	ENSG00000075292	ZNF638	0.0341448843718419	1.97657940829971	0.48825901667614	0.625645733682534	0.95605068380862	Transcript	Caudate
ENST00000618923.1	ENSG00000151694.12	ENSG00000151694	ADAM17	-0.0831418151462834	-1.26578444659792	-0.488227860917238	0.625667778783108	0.95605068380862	Transcript	Caudate
ENST00000389617.8	ENSG00000172986.12	ENSG00000172986	GXYLT2	-0.0150303965074774	3.08955296724393	-0.488217682068347	0.625674981175993	0.95605068380862	Transcript	Caudate
ENST00000576538.5	ENSG00000170037.13	ENSG00000170037	CNTROB	-0.0873050229681916	-2.4025695232167	-0.488199337946838	0.625687961277518	0.95605068380862	Transcript	Caudate
ENST00000409789.5	ENSG00000115649.15	ENSG00000115649	CNPPD1	-0.0683457409680357	-2.06398564361935	-0.488186259156041	0.625697215759234	0.95605068380862	Transcript	Caudate
ENST00000505463.1	ENSG00000235413.3	ENSG00000235413	KRT18P63	0.0398464875790654	-2.22986445517957	0.488174035729885	0.625705865043076	0.95605068380862	Transcript	Caudate
ENST00000433207.5	ENSG00000138398.15	ENSG00000138398	PPIG	-0.0452994805284977	0.123393780504908	-0.488170369067414	0.625708459579773	0.95605068380862	Transcript	Caudate
ENST00000556985.5	ENSG00000050130.17	ENSG00000050130	JKAMP	-0.0827593265861545	-1.52201270351448	-0.488168110560279	0.625710057705637	0.95605068380862	Transcript	Caudate
ENST00000261455.8	ENSG00000065600.12	ENSG00000065600	TMEM206	0.0309401160568765	3.48676722048706	0.488159544191572	0.625716119307758	0.95605068380862	Transcript	Caudate
ENST00000512773.1	ENSG00000171566.11	ENSG00000171566	PLRG1	-0.0688769449366824	-1.95863574259967	-0.488141022684011	0.625729225299003	0.95605068380862	Transcript	Caudate
ENST00000329214.12	ENSG00000185298.12	ENSG00000185298	CCDC137	0.0164792438111125	2.38432680601282	0.488131362362809	0.625736061079367	0.95605068380862	Transcript	Caudate
ENST00000262888.7	ENSG00000104783.11	ENSG00000104783	KCNN4	-0.119785440917688	-3.53756011915194	-0.488111141546806	0.625750369720264	0.95605068380862	Transcript	Caudate
ENST00000577324.1	ENSG00000010244.17	ENSG00000010244	ZNF207	0.0257177268960676	1.09453400095854	0.488101996806054	0.625756840762341	0.95605068380862	Transcript	Caudate
ENST00000476544.1	ENSG00000144566.10	ENSG00000144566	RAB5A	-0.0332134199298568	-0.728032279229793	-0.488099852346151	0.625758358238773	0.95605068380862	Transcript	Caudate
ENST00000303996.10	ENSG00000070495.14	ENSG00000070495	JMJD6	0.126811434291828	-2.41547299974539	0.488069611109646	0.62577975790544	0.95605068380862	Transcript	Caudate
ENST00000511125.1	ENSG00000170365.9	ENSG00000170365	SMAD1	-0.0228636224102995	0.66270673471978	-0.488065009212025	0.625783014383202	0.95605068380862	Transcript	Caudate
ENST00000299576.9	ENSG00000166452.11	ENSG00000166452	AKIP1	0.037909302030697	1.68739221004346	0.488054128497114	0.625790714020004	0.95605068380862	Transcript	Caudate
ENST00000472031.1	ENSG00000173786.16	ENSG00000173786	CNP	0.0540439653084084	-0.203384030528831	0.488033387797522	0.625805391096824	0.95605068380862	Transcript	Caudate
ENST00000456586.5	ENSG00000197756.9	ENSG00000197756	RPL37A	0.0185086398558579	6.85371690377088	0.488019514182636	0.62581520879048	0.95605068380862	Transcript	Caudate
ENST00000493273.2	ENSG00000006377.10	ENSG00000006377	DLX6	0.0477581635735413	-1.50872297193613	0.488000653929354	0.625828555396424	0.95605068380862	Transcript	Caudate
ENST00000564113.5	ENSG00000140694.16	ENSG00000140694	PARN	-0.0339621645322861	-1.03026533700073	-0.487977394483621	0.625845015294857	0.95605068380862	Transcript	Caudate
ENST00000349505.4	ENSG00000100429.17	ENSG00000100429	HDAC10	-0.120623405923972	-3.30982687123404	-0.487958779918485	0.625858188308162	0.95605068380862	Transcript	Caudate
ENST00000463886.1	ENSG00000100418.7	ENSG00000100418	DESI1	-0.0254325468141287	0.0572952500275979	-0.48795249277427	0.625862637573453	0.95605068380862	Transcript	Caudate
ENST00000302500.4	ENSG00000121940.15	ENSG00000121940	CLCC1	-0.119285652480075	-0.68518299850112	-0.487946780770418	0.625866679837185	0.95605068380862	Transcript	Caudate
ENST00000383202.6	ENSG00000118007.12	ENSG00000118007	STAG1	-0.0125498527046068	4.82262251582216	-0.487938940846159	0.625872228003345	0.95605068380862	Transcript	Caudate
ENST00000606865.1	ENSG00000170634.12	ENSG00000170634	ACYP2	-0.0418234814946164	-1.19888156017913	-0.48793573563502	0.625874496276787	0.95605068380862	Transcript	Caudate
ENST00000309469.8	ENSG00000130734.9	ENSG00000130734	ATG4D	0.0776737572771744	0.0961895355726818	0.487935275889966	0.625874821630839	0.95605068380862	Transcript	Caudate
ENST00000565318.5	ENSG00000110090.12	ENSG00000110090	CPT1A	0.0670480914479569	-2.76661059830663	0.487925890512024	0.625881463525217	0.95605068380862	Transcript	Caudate
ENST00000592087.1	ENSG00000267309.1	ENSG00000267309	CTD-2630F21.1	0.0142909622569615	1.41279197045523	0.487916790039598	0.625887903825241	0.95605068380862	Transcript	Caudate
ENST00000289248.6	ENSG00000158315.10	ENSG00000158315	RHBDL2	-0.0221792396458393	0.476211499197445	-0.48789227997003	0.62590524946304	0.956063558382547	Transcript	Caudate
ENST00000550596.5	ENSG00000178498.15	ENSG00000178498	DTX3	0.0587699990640957	-2.48359936656346	0.487867314215359	0.625922917800282	0.956064498917243	Transcript	Caudate
ENST00000429976.5	ENSG00000168016.13	ENSG00000168016	TRANK1	0.0254770758881164	5.75643963974087	0.487866209572243	0.625923699564412	0.956064498917243	Transcript	Caudate
ENST00000532451.1	ENSG00000137642.12	ENSG00000137642	SORL1	0.0436627190697497	2.96255091417235	0.487839747606644	0.625942427019996	0.956066800764515	Transcript	Caudate
ENST00000394159.2	ENSG00000164136.16	ENSG00000164136	IL15	-0.0568381175487689	-2.48277883100075	-0.487835544212256	0.625945401835732	0.956066800764515	Transcript	Caudate
ENST00000404689.2	ENSG00000220908.2	ENSG00000220908	RP11-127B16.1	-0.0296512072835792	-1.32296335519913	-0.487803136419143	0.625968337603038	0.956066800764515	Transcript	Caudate
ENST00000523490.1	ENSG00000132561.13	ENSG00000132561	MATN2	0.0353619273501132	0.53151344369132	0.487799518409399	0.625970898177277	0.956066800764515	Transcript	Caudate
ENST00000397053.6	ENSG00000151461.19	ENSG00000151461	UPF2	0.127565603399494	0.334409564774759	0.487798196461832	0.625971833760432	0.956066800764515	Transcript	Caudate
ENST00000480975.5	ENSG00000087460.23	ENSG00000087460	GNAS	0.19603188422236	-2.91721163254741	0.487777643111773	0.625986380079349	0.956066800764515	Transcript	Caudate
ENST00000598170.1	ENSG00000268460.1	ENSG00000268460	AC006262.6	0.0267409778125119	-0.48032437272995	0.487773154750441	0.625989556667823	0.956066800764515	Transcript	Caudate
ENST00000581322.5	ENSG00000154217.14	ENSG00000154217	PITPNC1	0.0149537350092229	3.7187117355323	0.487754907375788	0.626002471118723	0.956066800764515	Transcript	Caudate
ENST00000422213.1	ENSG00000237816.1	ENSG00000237816	RPL21P109	-0.0468734412678154	-2.56182215292852	-0.487748742239413	0.626006834476602	0.956066800764515	Transcript	Caudate
ENST00000533684.1	ENSG00000251364.6	ENSG00000251364	CTD-2516F10.2	-0.0451704808631632	-2.00923111246588	-0.487732952284178	0.626018009832837	0.956066800764515	Transcript	Caudate
ENST00000366442.2	ENSG00000160691.18	ENSG00000160691	SHC1	-0.0433212537810982	-1.32500375714641	-0.48771344284515	0.626031817776456	0.956066800764515	Transcript	Caudate
ENST00000489094.1	ENSG00000006704.10	ENSG00000006704	GTF2IRD1	0.0939896852596514	-0.793173457935803	0.487712884448544	0.626032212987546	0.956066800764515	Transcript	Caudate
ENST00000422271.1	ENSG00000230401.1	ENSG00000230401	AC090505.4	0.029056587565205	-1.25714971265512	0.487670473854572	0.626062229848067	0.956096484573069	Transcript	Caudate
ENST00000226193.5	ENSG00000109047.7	ENSG00000109047	RCVRN	0.0693749461014604	-1.91553022705757	0.487659373973662	0.626070086091093	0.956096484573069	Transcript	Caudate
ENST00000367085.3	ENSG00000146425.10	ENSG00000146425	DYNLT1	0.0662193338798882	-2.10002407864575	0.487647624180321	0.626078402373769	0.956096484573069	Transcript	Caudate
ENST00000470116.2	ENSG00000108474.16	ENSG00000108474	PIGL	0.0692626444090678	-2.75504617107329	0.487629167651449	0.62609146565408	0.956102815615773	Transcript	Caudate
ENST00000620467.4	ENSG00000104973.15	ENSG00000104973	MED25	0.131941801093707	-4.01434129670718	0.487596501724211	0.626114586442203	0.956124505056078	Transcript	Caudate
ENST00000468457.1	ENSG00000143033.17	ENSG00000143033	MTF2	0.0283233251469033	-0.614767579683393	0.487560866476018	0.626139809322428	0.956149403887046	Transcript	Caudate
ENST00000479394.1	ENSG00000112294.12	ENSG00000112294	ALDH5A1	0.0969340447640236	-2.61792428763451	0.487532636485545	0.626159791020679	0.956166298553994	Transcript	Caudate
ENST00000476372.1	ENSG00000142102.15	ENSG00000142102	ATHL1	0.0460885900331971	0.0092161429727143	0.487498160452217	0.626184194154877	0.956169085717907	Transcript	Caudate
ENST00000560179.1	ENSG00000140374.15	ENSG00000140374	ETFA	0.0517711553437329	-2.19867647970409	0.487475797622622	0.626200023432633	0.956169085717907	Transcript	Caudate
ENST00000591857.5	ENSG00000161533.11	ENSG00000161533	ACOX1	0.0923993011636487	-2.08878431119954	0.487423228467627	0.626237234599503	0.956169085717907	Transcript	Caudate
ENST00000317995.4	ENSG00000178538.9	ENSG00000178538	CA8	-0.025117663888765	3.81933856957541	-0.487386397856113	0.626263305780436	0.956169085717907	Transcript	Caudate
ENST00000554290.1	ENSG00000165934.12	ENSG00000165934	CPSF2	0.0498936028659751	-0.874291767943943	0.487382458606303	0.626266094273832	0.956169085717907	Transcript	Caudate
ENST00000523685.5	ENSG00000044115.20	ENSG00000044115	CTNNA1	0.0539740165166504	-0.432958419477121	0.487377475031558	0.626269622025614	0.956169085717907	Transcript	Caudate
ENST00000202677.11	ENSG00000188559.13	ENSG00000188559	RALGAPA2	0.0115570170373116	4.02511495576992	0.487369000196653	0.626275621175566	0.956169085717907	Transcript	Caudate
ENST00000578632.1	ENSG00000169660.15	ENSG00000169660	HEXDC	-0.0324216819253566	-1.53824504579213	-0.487335807806818	0.626299117580153	0.956169085717907	Transcript	Caudate
ENST00000570441.5	ENSG00000159842.14	ENSG00000159842	ABR	0.0437955668278748	-1.35251169026768	0.487320257046018	0.626310125866019	0.956169085717907	Transcript	Caudate
ENST00000619874.4	ENSG00000273590.4	ENSG00000273590	SMIM11B	-0.175739644027957	-2.71350517234894	-0.48731922020054	0.62631085984539	0.956169085717907	Transcript	Caudate
ENST00000440716.5	ENSG00000167613.15	ENSG00000167613	LAIR1	-0.0634528208063806	-2.50642916862985	-0.487238588790644	0.626367939683045	0.956169085717907	Transcript	Caudate
ENST00000209884.4	ENSG00000076321.10	ENSG00000076321	KLHL20	0.0078496448233562	4.23917418970451	0.487235901004556	0.626369842434272	0.956169085717907	Transcript	Caudate
ENST00000515603.5	ENSG00000138162.18	ENSG00000138162	TACC2	-0.161307159320699	-2.5754887016746	-0.487229655936112	0.626374263484594	0.956169085717907	Transcript	Caudate
ENST00000554432.1	ENSG00000088808.16	ENSG00000088808	PPP1R13B	-0.0348741825525548	-0.612586332042358	-0.487228543087617	0.626375051301105	0.956169085717907	Transcript	Caudate
ENST00000582666.5	ENSG00000133313.14	ENSG00000133313	CNDP2	-0.0674998859960314	-2.90750022426771	-0.487207072905515	0.626390250726072	0.956169085717907	Transcript	Caudate
ENST00000269095.8	ENSG00000108852.14	ENSG00000108852	MPP2	-0.0189159348141038	4.38153986095869	-0.487201797018704	0.626393985718577	0.956169085717907	Transcript	Caudate
ENST00000382774.7	ENSG00000109758.8	ENSG00000109758	HGFAC	-0.0866059965992758	-1.83210074669307	-0.487197780931679	0.62639682885936	0.956169085717907	Transcript	Caudate
ENST00000014935.7	ENSG00000013563.13	ENSG00000013563	DNASE1L1	0.0355806016835018	1.66172185833613	0.487180330891303	0.626409182471496	0.956169085717907	Transcript	Caudate
ENST00000552328.1	ENSG00000066084.12	ENSG00000066084	DIP2B	-0.0416923703925164	-1.89755249979925	-0.48717841460142	0.626410539099524	0.956169085717907	Transcript	Caudate
ENST00000507158.1	ENSG00000145794.16	ENSG00000145794	MEGF10	-0.121189569910767	-3.76109269733344	-0.487175857161917	0.626412349628258	0.956169085717907	Transcript	Caudate
ENST00000540703.1	ENSG00000111731.12	ENSG00000111731	C2CD5	-0.0320510411564931	-0.102118562906042	-0.487159648776569	0.626423824340284	0.956169085717907	Transcript	Caudate
ENST00000482368.2	ENSG00000244513.6	ENSG00000244513	CTD-2013N24.2	0.0370305925949372	-1.59043148717208	0.487155151782065	0.626427007999642	0.956169085717907	Transcript	Caudate
ENST00000636794.1	ENSG00000117713.18	ENSG00000117713	ARID1A	0.0767019066328077	-1.93915652979939	0.487140830337704	0.626437146951273	0.956169085717907	Transcript	Caudate
ENST00000507831.5	ENSG00000163697.16	ENSG00000163697	APBB2	0.0555783684853446	-2.12164066176944	0.487129408625853	0.626445233070847	0.956169085717907	Transcript	Caudate
ENST00000263280.10	ENSG00000090372.14	ENSG00000090372	STRN4	0.0181232648117336	4.39243960060326	0.487127244049657	0.626446765510135	0.956169085717907	Transcript	Caudate
ENST00000227503.13	ENSG00000168066.20	ENSG00000168066	SF1	0.0213148464958254	4.41972620679015	0.487126876723465	0.626447025563553	0.956169085717907	Transcript	Caudate
ENST00000498197.1	ENSG00000007341.18	ENSG00000007341	ST7L	0.0343344029137195	-1.83456104525402	0.487116868342784	0.626454111146455	0.956169085717907	Transcript	Caudate
ENST00000505666.2	ENSG00000074621.13	ENSG00000074621	SLC24A1	-0.0384394964195111	-0.940501208989858	-0.487114159697916	0.626456028778081	0.956169085717907	Transcript	Caudate
ENST00000555464.1	ENSG00000140105.17	ENSG00000140105	WARS	0.0419781517657868	-1.80692291199659	0.487113790336758	0.62645629027385	0.956169085717907	Transcript	Caudate
ENST00000457312.1	ENSG00000143368.9	ENSG00000143368	SF3B4	0.0988139213363441	-1.46601037779853	0.487096885420674	0.6264682584588	0.956169085717907	Transcript	Caudate
ENST00000412509.2	ENSG00000236988.2	ENSG00000236988	RP11-402K9.1	0.0166967521223367	0.633226800058707	0.487094441409439	0.626469988755267	0.956169085717907	Transcript	Caudate
ENST00000357491.10	ENSG00000198521.11	ENSG00000198521	ZNF43	-0.0562934772923422	2.03085131591449	-0.487094146442177	0.626470197584567	0.956169085717907	Transcript	Caudate
ENST00000514376.1	ENSG00000249201.2	ENSG00000249201	CTD-3080P12.3	-0.028650018490361	-1.15041103527503	-0.487092593309917	0.626471297163093	0.956169085717907	Transcript	Caudate
ENST00000593217.1	ENSG00000134444.13	ENSG00000134444	KIAA1468	0.0208802352503546	0.0237524267552524	0.487086471663391	0.626475631142784	0.956169085717907	Transcript	Caudate
ENST00000495598.1	ENSG00000174953.13	ENSG00000174953	DHX36	0.049731859199233	0.262308768828379	0.487078224126373	0.626481470222699	0.956169085717907	Transcript	Caudate
ENST00000452681.6	ENSG00000164776.9	ENSG00000164776	PHKG1	-0.138032373934378	-2.0594079456923	-0.487076529652623	0.626482669876805	0.956169085717907	Transcript	Caudate
ENST00000488802.1	ENSG00000113812.13	ENSG00000113812	ACTR8	-0.0515710240865879	-1.51752654316351	-0.487054888822082	0.626497991246664	0.956177575499888	Transcript	Caudate
ENST00000623872.1	ENSG00000280379.1	ENSG00000280379	RP11-573M3.2	-0.0297692836725255	-0.836320646401692	-0.487017013667079	0.626524806653984	0.956177575499888	Transcript	Caudate
ENST00000556603.6	ENSG00000100605.16	ENSG00000100605	ITPK1	0.0103074066624154	6.6649934522665	0.4869899945792	0.626543936326694	0.956177575499888	Transcript	Caudate
ENST00000455144.6	ENSG00000154767.14	ENSG00000154767	XPC	-0.0308119188797081	-0.6440549324139	-0.486980211611378	0.626550862787491	0.956177575499888	Transcript	Caudate
ENST00000456430.6	ENSG00000144712.11	ENSG00000144712	CAND2	-0.0156566059682101	3.79307554764905	-0.486977622255656	0.626552696088526	0.956177575499888	Transcript	Caudate
ENST00000478842.5	ENSG00000114850.6	ENSG00000114850	SSR3	-0.0709345013313227	-0.887170865356704	-0.486973072478052	0.626555917402017	0.956177575499888	Transcript	Caudate
ENST00000637648.1	ENSG00000136104.19	ENSG00000136104	RNASEH2B	0.0495367525598453	-2.19873476747316	0.48697024416634	0.626557919894417	0.956177575499888	Transcript	Caudate
ENST00000558554.5	ENSG00000166411.13	ENSG00000166411	IDH3A	0.0302216813445718	2.57965500505669	0.486948500724956	0.626573314709972	0.956177575499888	Transcript	Caudate
ENST00000492815.5	ENSG00000081177.18	ENSG00000081177	EXD2	-0.0506844604402558	2.08165284637253	-0.486912017830335	0.626599145736522	0.956177575499888	Transcript	Caudate
ENST00000409800.5	ENSG00000180398.11	ENSG00000180398	MCFD2	0.155126250508972	0.979321267560944	0.486897725752697	0.626609265098308	0.956177575499888	Transcript	Caudate
ENST00000512257.1	ENSG00000145741.15	ENSG00000145741	BTF3	-0.0364314644882908	-1.46680708311434	-0.48689285380727	0.62661271464638	0.956177575499888	Transcript	Caudate
ENST00000536255.6	ENSG00000129197.14	ENSG00000129197	RPAIN	0.0248105887291975	1.83199763750706	0.486892383700546	0.626613047502706	0.956177575499888	Transcript	Caudate
ENST00000534182.2	ENSG00000095139.13	ENSG00000095139	ARCN1	0.0348888289590318	0.805019368477094	0.48689086589146	0.626614122179105	0.956177575499888	Transcript	Caudate
ENST00000569454.1	ENSG00000140945.16	ENSG00000140945	CDH13	-0.103504733141565	-3.40696746405889	-0.4868869893049	0.626616866978569	0.956177575499888	Transcript	Caudate
ENST00000375077.4	ENSG00000106789.12	ENSG00000106789	CORO2A	-0.0307300073253818	2.20514757003683	-0.486873913366512	0.626626125375497	0.956177575499888	Transcript	Caudate
ENST00000590985.2	ENSG00000099840.13	ENSG00000099840	IZUMO4	-0.0718937858124108	-2.84213173292446	-0.486867135915756	0.626630924161731	0.956177575499888	Transcript	Caudate
ENST00000542306.5	ENSG00000112787.12	ENSG00000112787	FBRSL1	-0.0226995769507942	0.839428650057831	-0.486845306656659	0.626646380515861	0.956181984938566	Transcript	Caudate
ENST00000628924.1	ENSG00000281649.1	ENSG00000281649	EBLN3	0.0201110151709903	1.48396755664858	0.486837863909086	0.626651650441103	0.956181984938566	Transcript	Caudate
ENST00000467404.6	ENSG00000171735.18	ENSG00000171735	CAMTA1	-0.0558832895252823	-2.06606354741139	-0.486772239232624	0.6266981175957	0.956217977537387	Transcript	Caudate
ENST00000504426.5	ENSG00000138795.9	ENSG00000138795	LEF1	0.0998524562660672	-1.8782444777621	0.48676919633102	0.626700272232565	0.956217977537387	Transcript	Caudate
ENST00000455902.2	ENSG00000231953.2	ENSG00000231953	RP4-706G24.1	0.0397563719001694	-2.60284766041937	0.486755085113075	0.62671026423413	0.956217977537387	Transcript	Caudate
ENST00000493012.2	ENSG00000128805.14	ENSG00000128805	ARHGAP22	0.0169317150472537	0.89557542988168	0.486754168456733	0.626710913311	0.956217977537387	Transcript	Caudate
ENST00000194155.6	ENSG00000112852.6	ENSG00000112852	PCDHB2	0.0174898417153128	2.21482092219981	0.486705421320967	0.626745431177762	0.956229626842177	Transcript	Caudate
ENST00000439451.1	ENSG00000235914.1	ENSG00000235914	MACROD2-AS1	-0.0322382255609127	0.234287370838209	-0.486695854780054	0.626752205345617	0.956229626842177	Transcript	Caudate
ENST00000416668.5	ENSG00000226124.6	ENSG00000226124	FTCDNL1	-0.0587935375371868	-1.51590809515881	-0.486693749255617	0.626753696293775	0.956229626842177	Transcript	Caudate
ENST00000275235.8	ENSG00000146416.17	ENSG00000146416	AIG1	0.0220570877985696	0.656940728862922	0.486690006249264	0.626756346767114	0.956229626842177	Transcript	Caudate
ENST00000574453.5	ENSG00000141503.15	ENSG00000141503	MINK1	-0.0433604520954583	2.71841779658973	-0.486669465790855	0.626770891829186	0.956229626842177	Transcript	Caudate
ENST00000374550.7	ENSG00000142676.12	ENSG00000142676	RPL11	-0.0121880200407654	7.06288660765955	-0.486667815180061	0.626772060662222	0.956229626842177	Transcript	Caudate
ENST00000251269.9	ENSG00000159905.14	ENSG00000159905	ZNF221	0.0300610939996103	0.909874520208125	0.486620147157797	0.626805815820814	0.956267517808734	Transcript	Caudate
ENST00000375587.7	ENSG00000188312.13	ENSG00000188312	CENPP	-0.0183045162793752	2.45449774059092	-0.486551712365693	0.626854277924691	0.95628975583404	Transcript	Caudate
ENST00000548425.1	ENSG00000136044.11	ENSG00000136044	APPL2	-0.03219152360558	0.0372149030810217	-0.486546995542169	0.626857618203236	0.95628975583404	Transcript	Caudate
ENST00000480937.5	ENSG00000183726.10	ENSG00000183726	TMEM50A	0.0375183466347099	1.58146015174737	0.486535562573325	0.626865714637348	0.95628975583404	Transcript	Caudate
ENST00000379756.3	ENSG00000101222.12	ENSG00000101222	SPEF1	0.0269633627226046	3.69712622147619	0.486500774446886	0.6268903506659	0.95628975583404	Transcript	Caudate
ENST00000312295.4	ENSG00000175077.5	ENSG00000175077	RTP1	0.0885022515350029	-2.13334075815007	0.486492760424228	0.62689602604342	0.95628975583404	Transcript	Caudate
ENST00000543304.5	ENSG00000214530.8	ENSG00000214530	STARD10	0.138685553347525	-2.5319361793507	0.486489710421475	0.626898186002842	0.95628975583404	Transcript	Caudate
ENST00000553908.5	ENSG00000042317.16	ENSG00000042317	SPATA7	-0.104759807912879	-2.90788282255083	-0.486485705684972	0.626901022093138	0.95628975583404	Transcript	Caudate
ENST00000263276.6	ENSG00000104812.14	ENSG00000104812	GYS1	-0.0967876606760766	-0.0752186550762299	-0.486484302763313	0.626902015621113	0.95628975583404	Transcript	Caudate
ENST00000502968.1	ENSG00000138741.10	ENSG00000138741	TRPC3	-0.0436581992547923	-2.38341647357931	-0.486472075221913	0.626910675010413	0.95628975583404	Transcript	Caudate
ENST00000334619.6	ENSG00000110148.9	ENSG00000110148	CCKBR	0.0454777943139941	0.508338099158284	0.48646613698151	0.626914880415357	0.95628975583404	Transcript	Caudate
ENST00000533037.5	ENSG00000172500.12	ENSG00000172500	FIBP	0.0912206134791425	-2.00214144039089	0.486461019876789	0.626918504309646	0.95628975583404	Transcript	Caudate
ENST00000582844.5	ENSG00000141551.14	ENSG00000141551	CSNK1D	0.0339692485840971	1.44278752884519	0.486421946435839	0.626946176118644	0.956318360180633	Transcript	Caudate
ENST00000422077.6	ENSG00000157036.12	ENSG00000157036	EXOG	0.0500810787823741	-0.408296121667448	0.486400526362381	0.62696134603727	0.956325116698026	Transcript	Caudate
ENST00000422998.1	ENSG00000213047.11	ENSG00000213047	DENND1B	0.0316752862912549	1.83195988030402	0.486390502914888	0.626968444801345	0.956325116698026	Transcript	Caudate
ENST00000514403.1	ENSG00000250722.5	ENSG00000250722	SEPP1	0.0542456070437511	-0.967816357986565	0.48637028708296	0.626982762078806	0.95633334972744	Transcript	Caudate
ENST00000589370.1	ENSG00000161082.12	ENSG00000161082	CELF5	0.0732014368389107	-0.65579502886614	0.486338795014452	0.62700506570525	0.956353763883376	Transcript	Caudate
ENST00000505642.5	ENSG00000178722.12	ENSG00000178722	C5orf64	0.164936153444786	-2.22317278122233	0.486310461370412	0.627025132733368	0.956362503466214	Transcript	Caudate
ENST00000446041.6	ENSG00000114120.11	ENSG00000114120	SLC25A36	-0.0112225688606699	4.90281585677389	-0.486305515712903	0.627028635475652	0.956362503466214	Transcript	Caudate
ENST00000562816.5	ENSG00000167522.14	ENSG00000167522	ANKRD11	0.0236506187528804	-0.179330895063475	0.486273328850777	0.627051431899112	0.956372196287265	Transcript	Caudate
ENST00000609475.1	ENSG00000272977.1	ENSG00000272977	CTA-390C10.10	-0.0240974413922594	2.04406969911228	-0.486270425967865	0.627053487890578	0.956372196287265	Transcript	Caudate
ENST00000270617.7	ENSG00000142528.15	ENSG00000142528	ZNF473	0.10545121510211	0.984474488367282	0.486252013537613	0.627066528718329	0.956372196287265	Transcript	Caudate
ENST00000469530.4	ENSG00000181652.18	ENSG00000181652	ATG9B	-0.0647106896157184	-2.70203013512324	-0.486245778492369	0.627070944791501	0.956372196287265	Transcript	Caudate
ENST00000531427.5	ENSG00000166266.13	ENSG00000166266	CUL5	-0.0145690470788342	4.09365218896158	-0.486233571372612	0.62707959072335	0.956372196287265	Transcript	Caudate
ENST00000519851.5	ENSG00000156011.16	ENSG00000156011	PSD3	-0.0454014320528715	0.0730292982986143	-0.486212533987296	0.627094490984538	0.956381316701017	Transcript	Caudate
ENST00000437681.1	ENSG00000242125.3	ENSG00000242125	SNHG3	-0.0203191164835927	1.50928229969023	-0.486182463843747	0.627115789190757	0.956400194217464	Transcript	Caudate
ENST00000545819.1	ENSG00000256894.1	ENSG00000256894	RP11-283G6.3	0.0237665860176414	-0.449335898271333	0.486146885840944	0.627140988929361	0.956405728838837	Transcript	Caudate
ENST00000585283.1	ENSG00000069188.16	ENSG00000069188	SDK2	0.0476996440138679	-2.6292913561737	0.486141749201756	0.627144627223764	0.956405728838837	Transcript	Caudate
ENST00000470591.1	ENSG00000167037.18	ENSG00000167037	SGSM1	0.0324930589786761	-0.73682685537016	0.486139557862393	0.627146179357693	0.956405728838837	Transcript	Caudate
ENST00000486656.5	ENSG00000099917.17	ENSG00000099917	MED15	-0.0310894397507169	-1.04769384343654	-0.486111635254564	0.627165957191112	0.956412179173602	Transcript	Caudate
ENST00000502784.2	ENSG00000249353.2	ENSG00000249353	NPM1P27	0.0296412503231355	-1.0668685184774	0.486086111682349	0.627184036001418	0.956412179173602	Transcript	Caudate
ENST00000434037.1	ENSG00000227038.3	ENSG00000227038	GTF2IP7	0.0116701177529794	1.72660013743704	0.486064831335699	0.627199109429707	0.956412179173602	Transcript	Caudate
ENST00000453089.2	ENSG00000149289.10	ENSG00000149289	ZC3H12C	0.0304892097862149	3.53479318612915	0.486063046499128	0.627200373683416	0.956412179173602	Transcript	Caudate
ENST00000548840.1	ENSG00000135108.14	ENSG00000135108	FBXO21	0.0294694980458927	-0.21665788895507	0.48604505653018	0.62721311658372	0.956412179173602	Transcript	Caudate
ENST00000572418.1	ENSG00000108405.3	ENSG00000108405	P2RX1	-0.119213238846709	-3.59867840633272	-0.486039889789593	0.627216776380557	0.956412179173602	Transcript	Caudate
ENST00000477275.1	ENSG00000188385.11	ENSG00000188385	JAKMIP3	0.0232606539827363	2.50447143359934	0.486039682360034	0.627216923310913	0.956412179173602	Transcript	Caudate
ENST00000574119.1	ENSG00000133392.17	ENSG00000133392	MYH11	0.0314737099567072	-1.67532351782979	0.486032836589045	0.627221772442858	0.956412179173602	Transcript	Caudate
ENST00000615299.4	ENSG00000023445.13	ENSG00000023445	BIRC3	-0.138967672368954	-2.69994031449874	-0.486016017780031	0.627233685943053	0.956414576343839	Transcript	Caudate
ENST00000588016.1	ENSG00000104859.14	ENSG00000104859	CLASRP	0.0321562131290664	-0.524675658893427	0.485969639876634	0.627266537951944	0.956414576343839	Transcript	Caudate
ENST00000469898.1	ENSG00000128512.19	ENSG00000128512	DOCK4	-0.0333149301853574	-0.812147794273536	-0.485943239549189	0.627285239081075	0.956414576343839	Transcript	Caudate
ENST00000583358.1	ENSG00000154240.16	ENSG00000154240	CEP112	-0.0347286078317843	1.55652229566599	-0.485941358813745	0.627286571341769	0.956414576343839	Transcript	Caudate
ENST00000531419.5	ENSG00000165915.13	ENSG00000165915	SLC39A13	-0.0870001061800729	-2.73838647939543	-0.485920800794087	0.627301134150827	0.956414576343839	Transcript	Caudate
ENST00000346178.8	ENSG00000089597.16	ENSG00000089597	GANAB	0.0195804240522852	4.653786171237	0.485905676425779	0.627311847984394	0.956414576343839	Transcript	Caudate
ENST00000369234.4	ENSG00000151892.14	ENSG00000151892	GFRA1	0.0525750990768178	0.812396725183684	0.485904771761389	0.627312488835061	0.956414576343839	Transcript	Caudate
ENST00000595452.1	ENSG00000072954.6	ENSG00000072954	TMEM38A	0.0294224457158375	-0.270826497635555	0.485897948769933	0.627317322148834	0.956414576343839	Transcript	Caudate
ENST00000361477.7	ENSG00000148219.16	ENSG00000148219	ASTN2	0.0492094574177472	2.99747920207985	0.485887778936131	0.627324526349723	0.956414576343839	Transcript	Caudate
ENST00000498286.5	ENSG00000135297.15	ENSG00000135297	MTO1	-0.0087792659419977	3.90752468692914	-0.485858356118878	0.627345369357904	0.956414576343839	Transcript	Caudate
ENST00000531222.1	ENSG00000160058.18	ENSG00000160058	BSDC1	-0.03171849987642	-1.65816313118892	-0.48581561836985	0.627375645143238	0.956414576343839	Transcript	Caudate
ENST00000555940.1	ENSG00000258980.1	ENSG00000258980	EIF1AXP2	0.040907496073754	-2.24654580378866	0.485800036643247	0.627386683527732	0.956414576343839	Transcript	Caudate
ENST00000393437.7	ENSG00000170500.12	ENSG00000170500	LONRF2	0.0238487350209612	8.4383731564717	0.485793384035272	0.62739139638427	0.956414576343839	Transcript	Caudate
ENST00000426280.3	ENSG00000063660.8	ENSG00000063660	GPC1	-0.0336674315702242	-0.238216875858523	-0.485767497302841	0.627409735270739	0.956414576343839	Transcript	Caudate
ENST00000611848.1	ENSG00000141646.13	ENSG00000141646	SMAD4	-0.0256788513641924	1.80797827798084	-0.48575137224547	0.627421158829921	0.956414576343839	Transcript	Caudate
ENST00000432176.6	ENSG00000122591.11	ENSG00000122591	FAM126A	-0.0157844405941951	3.64087502713656	-0.485730027945121	0.627436280022731	0.956414576343839	Transcript	Caudate
ENST00000583796.1	ENSG00000109083.13	ENSG00000109083	IFT20	-0.013988487117453	1.78817800435694	-0.485728261745554	0.627437531279224	0.956414576343839	Transcript	Caudate
ENST00000338033.8	ENSG00000181085.14	ENSG00000181085	MAPK15	-0.0965736835044427	-1.25251130555346	-0.485719513399016	0.62744372902359	0.956414576343839	Transcript	Caudate
ENST00000403305.5	ENSG00000128346.10	ENSG00000128346	C22orf23	0.0835981324053822	-3.08247286776561	0.48571942046807	0.627443794860429	0.956414576343839	Transcript	Caudate
ENST00000346049.9	ENSG00000120899.17	ENSG00000120899	PTK2B	0.0298509678736828	5.86006613193609	0.485704396439053	0.627454438658505	0.956414576343839	Transcript	Caudate
ENST00000397661.6	ENSG00000008441.16	ENSG00000008441	NFIX	0.026797703175524	3.6842711403297	0.485698822756099	0.627458387363157	0.956414576343839	Transcript	Caudate
ENST00000522892.1	ENSG00000055163.19	ENSG00000055163	CYFIP2	0.0270412829554597	-0.44676263593239	0.485697807959769	0.627459106302043	0.956414576343839	Transcript	Caudate
ENST00000437258.5	ENSG00000215458.8	ENSG00000215458	AATBC	-0.0555257327400641	-1.36831012220222	-0.485697380213105	0.627459409341982	0.956414576343839	Transcript	Caudate
ENST00000496830.1	ENSG00000125676.19	ENSG00000125676	THOC2	0.0235834719633383	-0.23086583459281	0.485671923799863	0.627477444219055	0.956414576343839	Transcript	Caudate
ENST00000296468.7	ENSG00000164073.9	ENSG00000164073	MFSD8	0.0138130126190548	3.89932390127622	0.485640690606876	0.627499572024752	0.956414576343839	Transcript	Caudate
ENST00000520754.1	ENSG00000130227.16	ENSG00000130227	XPO7	-0.0395147864801572	-1.85402335936065	-0.485621891929882	0.627512890500893	0.956414576343839	Transcript	Caudate
ENST00000299252.8	ENSG00000135679.22	ENSG00000135679	MDM2	0.127309170452652	-3.97411275354906	0.485619490711448	0.627514591723558	0.956414576343839	Transcript	Caudate
ENST00000583805.1	ENSG00000176390.11	ENSG00000176390	CRLF3	0.0192171876079661	-0.197263349289242	0.485611035079875	0.627520582411399	0.956414576343839	Transcript	Caudate
ENST00000588821.5	ENSG00000183401.11	ENSG00000183401	CCDC159	0.0719147847107622	-1.6544587968724	0.485592689905499	0.627533579776375	0.956414576343839	Transcript	Caudate
ENST00000520857.5	ENSG00000167632.14	ENSG00000167632	TRAPPC9	0.0500593088189205	0.882967591353794	0.485589256275094	0.627536012480644	0.956414576343839	Transcript	Caudate
ENST00000466027.1	ENSG00000134874.17	ENSG00000134874	DZIP1	-0.0400365908493736	-0.94360032445727	-0.485587939501156	0.627536945407286	0.956414576343839	Transcript	Caudate
ENST00000418497.5	ENSG00000007341.18	ENSG00000007341	ST7L	0.0989404318039153	-2.31429945184997	0.485552057852942	0.627562367575457	0.956414576343839	Transcript	Caudate
ENST00000543680.5	ENSG00000100485.11	ENSG00000100485	SOS2	0.0231347585366522	4.21173745396438	0.485550462286378	0.627563498045581	0.956414576343839	Transcript	Caudate
ENST00000502876.1	ENSG00000156475.18	ENSG00000156475	PPP2R2B	0.0312062501496023	0.322677164770128	0.485522043301105	0.627583633243392	0.956414576343839	Transcript	Caudate
ENST00000479852.1	ENSG00000163050.16	ENSG00000163050	ADCK3	-0.116792090679229	-2.3399350612415	-0.485514194364651	0.627589194359697	0.956414576343839	Transcript	Caudate
ENST00000454215.5	ENSG00000112367.10	ENSG00000112367	FIG4	0.0336978642824839	0.778859725180639	0.485503136323473	0.627597029221944	0.956414576343839	Transcript	Caudate
ENST00000618220.4	ENSG00000005206.16	ENSG00000005206	SPPL2B	-0.0189458864159848	1.84255182998394	-0.485499993832135	0.627599255752972	0.956414576343839	Transcript	Caudate
ENST00000500685.6	ENSG00000120860.10	ENSG00000120860	CCDC53	-0.0306347579105564	-1.36482125816806	-0.485490820784317	0.627605755098418	0.956414576343839	Transcript	Caudate
ENST00000518019.1	ENSG00000123908.11	ENSG00000123908	AGO2	-0.0285155775188191	-0.954850034514397	-0.485490510954281	0.627605974621647	0.956414576343839	Transcript	Caudate
ENST00000616973.4	ENSG00000025434.18	ENSG00000025434	NR1H3	-0.0453058367232962	-0.548920643702945	-0.485427090771418	0.627650910288043	0.956414576343839	Transcript	Caudate
ENST00000560217.5	ENSG00000041357.15	ENSG00000041357	PSMA4	-0.113175789044453	-2.67707879171985	-0.485413605699735	0.627660465164566	0.956414576343839	Transcript	Caudate
ENST00000592901.1	ENSG00000125746.15	ENSG00000125746	EML2	-0.101229954611524	-2.68474010165336	-0.485400297783207	0.627669894578863	0.956414576343839	Transcript	Caudate
ENST00000232458.9	ENSG00000114346.13	ENSG00000114346	ECT2	-0.115333099222635	0.567305589169533	-0.485382340687879	0.627682618296995	0.956414576343839	Transcript	Caudate
ENST00000599625.1	ENSG00000105698.15	ENSG00000105698	USF2	0.0326495996992055	0.932323475692969	0.485369758336989	0.627691533740845	0.956414576343839	Transcript	Caudate
ENST00000392167.3	ENSG00000146453.12	ENSG00000146453	PNLDC1	-0.0628698124935811	0.792125861778852	-0.485340481040294	0.627712278890455	0.956414576343839	Transcript	Caudate
ENST00000476253.1	ENSG00000168936.10	ENSG00000168936	TMEM129	-0.0215468435390995	1.19034371084436	-0.485331624291122	0.627718554616395	0.956414576343839	Transcript	Caudate
ENST00000522166.1	ENSG00000170791.17	ENSG00000170791	CHCHD7	-0.0173567579793787	0.652006876446556	-0.485298953258328	0.627741704929713	0.956414576343839	Transcript	Caudate
ENST00000359441.3	ENSG00000158815.10	ENSG00000158815	FGF17	-0.0673695554937004	-1.48037500113313	-0.485298772623384	0.627741832926552	0.956414576343839	Transcript	Caudate
ENST00000596237.5	ENSG00000197013.9	ENSG00000197013	ZNF429	-0.0203634100308674	1.06012766379102	-0.485287213839095	0.627750023435273	0.956414576343839	Transcript	Caudate
ENST00000337132.9	ENSG00000157191.19	ENSG00000157191	NECAP2	0.0210600001206936	3.46752713279689	0.485272838843254	0.627760209564559	0.956414576343839	Transcript	Caudate
ENST00000523352.1	ENSG00000164941.13	ENSG00000164941	INTS8	-0.0336623784032445	-1.70809482111962	-0.485270640105245	0.627761767597697	0.956414576343839	Transcript	Caudate
ENST00000378202.5	ENSG00000152464.14	ENSG00000152464	RPP38	0.0416536111720907	0.586899860009188	0.485270390145725	0.627761944719958	0.956414576343839	Transcript	Caudate
ENST00000582355.6	ENSG00000169696.15	ENSG00000169696	ASPSCR1	-0.0772311492114449	-0.965881786515489	-0.485261490951435	0.6277682507367	0.956414576343839	Transcript	Caudate
ENST00000495615.5	ENSG00000147996.16	ENSG00000147996	CBWD5	0.0785909057910802	-2.42226961012131	0.485254033000065	0.627773535502005	0.956414576343839	Transcript	Caudate
ENST00000575247.5	ENSG00000166596.14	ENSG00000166596	CFAP52	-0.0550776049955337	-2.61578747230611	-0.485250549688826	0.627776003811389	0.956414576343839	Transcript	Caudate
ENST00000371544.7	ENSG00000134744.13	ENSG00000134744	ZCCHC11	-0.0894909282615385	1.4265089945472	-0.485246229301453	0.627779065287149	0.956414576343839	Transcript	Caudate
ENST00000330181.9	ENSG00000181625.17	ENSG00000181625	SLX1B	-0.0258519126978581	1.71799785367821	-0.485234787735924	0.627787172942025	0.956414576343839	Transcript	Caudate
ENST00000321153.8	ENSG00000177600.8	ENSG00000177600	RPLP2	-0.016135857360052	6.13668757127958	-0.485218990714165	0.627798367008803	0.956414576343839	Transcript	Caudate
ENST00000535700.1	ENSG00000109906.13	ENSG00000109906	ZBTB16	-0.0747598615893111	-1.34367096278105	-0.485214403082265	0.627801617907175	0.956414576343839	Transcript	Caudate
ENST00000572588.1	ENSG00000186260.16	ENSG00000186260	MKL2	-0.028833380761416	2.91741378309489	-0.485205247063314	0.627808106088266	0.956414576343839	Transcript	Caudate
ENST00000554510.5	ENSG00000119685.19	ENSG00000119685	TTLL5	-0.106115787239184	0.0538938918352404	-0.485204415204321	0.627808695565519	0.956414576343839	Transcript	Caudate
ENST00000476998.5	ENSG00000130638.15	ENSG00000130638	ATXN10	0.0811901215158382	-2.08893985754035	0.485203577163243	0.627809289423801	0.956414576343839	Transcript	Caudate
ENST00000507603.1	ENSG00000124882.3	ENSG00000124882	EREG	0.0211939638886817	-0.674904283480973	0.485188436888393	0.62782001826845	0.956414576343839	Transcript	Caudate
ENST00000362493.1	ENSG00000199363.1	ENSG00000199363	SNORA63	0.0562200817906996	-1.83975169325323	0.485179240446107	0.627826535176847	0.956414576343839	Transcript	Caudate
ENST00000549584.5	ENSG00000140104.13	ENSG00000140104	C14orf79	0.0428590123768043	-1.26061561659928	0.485163088072128	0.627837981362984	0.956414576343839	Transcript	Caudate
ENST00000335025.12	ENSG00000100023.18	ENSG00000100023	PPIL2	0.0374898301985062	0.0836008859793369	0.48515662915428	0.627842558422824	0.956414576343839	Transcript	Caudate
ENST00000380648.8	ENSG00000088881.20	ENSG00000088881	EBF4	0.131677989747218	-4.7477303727957	0.485150108225621	0.627847179440702	0.956414576343839	Transcript	Caudate
ENST00000510206.5	ENSG00000109775.10	ENSG00000109775	UFSP2	0.0419989468746152	-1.37167190363193	0.485146337032414	0.627849851881353	0.956414576343839	Transcript	Caudate
ENST00000592763.5	ENSG00000129351.17	ENSG00000129351	ILF3	-0.0282905208263364	1.20129388049149	-0.485132530876509	0.627859635599096	0.956414576343839	Transcript	Caudate
ENST00000541245.1	ENSG00000108352.11	ENSG00000108352	RAPGEFL1	0.0434965563792348	-1.27265961246856	0.485118456263287	0.627869609626421	0.956414576343839	Transcript	Caudate
ENST00000550648.1	ENSG00000136044.11	ENSG00000136044	APPL2	-0.0281323854845317	-0.828961629822549	-0.485116267151154	0.627871160955057	0.956414576343839	Transcript	Caudate
ENST00000458707.1	ENSG00000004766.15	ENSG00000004766	VPS50	0.0289420685908781	0.629160485313237	0.485113193065274	0.627873339428917	0.956414576343839	Transcript	Caudate
ENST00000593932.1	ENSG00000160460.15	ENSG00000160460	SPTBN4	0.0317419585529223	0.277547027031215	0.485111502999952	0.627874537107684	0.956414576343839	Transcript	Caudate
ENST00000400371.2	ENSG00000215452.3	ENSG00000215452	ZNF663P	-0.0218636640537673	0.484028094839762	-0.485085300395092	0.627893105926192	0.956420826625561	Transcript	Caudate
ENST00000313961.9	ENSG00000143248.12	ENSG00000143248	RGS5	0.0266896080811975	6.95494018365617	0.485071912882982	0.627902593252959	0.956420826625561	Transcript	Caudate
ENST00000492793.1	ENSG00000013441.15	ENSG00000013441	CLK1	-0.109185341285699	-2.9172648204277	-0.485064513970724	0.6279078366658	0.956420826625561	Transcript	Caudate
ENST00000497293.1	ENSG00000144827.8	ENSG00000144827	ABHD10	0.0296580333152683	-0.575949053203906	0.485055362127759	0.627914322360219	0.956420826625561	Transcript	Caudate
ENST00000487902.5	ENSG00000133256.12	ENSG00000133256	PDE6B	0.10052825377629	-1.70238122202643	0.485007576908515	0.627948187082222	0.95643030396952	Transcript	Caudate
ENST00000281146.9	ENSG00000151470.12	ENSG00000151470	C4orf33	0.0201478527133924	1.60084379611754	0.485007049623184	0.627948560766409	0.95643030396952	Transcript	Caudate
ENST00000610767.4	ENSG00000100379.17	ENSG00000100379	KCTD17	-0.0230465677237779	3.86586478332708	-0.485004991686947	0.62795001921531	0.95643030396952	Transcript	Caudate
ENST00000513499.5	ENSG00000134480.13	ENSG00000134480	CCNH	-0.0850408598481142	-1.60438073913694	-0.484996232465655	0.627956226847023	0.95643030396952	Transcript	Caudate
ENST00000519109.5	ENSG00000183808.11	ENSG00000183808	RBM12B	-0.063885035121643	-0.605149555950947	-0.48495094172683	0.627988324668228	0.956453345311146	Transcript	Caudate
ENST00000448660.5	ENSG00000155229.20	ENSG00000155229	MMS19	-0.0330940322293132	-0.518526874979105	-0.484949711506468	0.627989196542712	0.956453345311146	Transcript	Caudate
ENST00000520371.5	ENSG00000112237.12	ENSG00000112237	CCNC	0.0982084509048832	-1.41557289012234	0.484927105888478	0.628005217555102	0.956457035263089	Transcript	Caudate
ENST00000555239.5	ENSG00000165914.14	ENSG00000165914	TTC7B	-0.0941490318524711	-2.32406812272019	-0.484921118465364	0.628009460980179	0.956457035263089	Transcript	Caudate
ENST00000368520.1	ENSG00000130649.9	ENSG00000130649	CYP2E1	-0.0263629918372744	1.51489879792871	-0.484904562938525	0.62802119432876	0.956461318643053	Transcript	Caudate
ENST00000604716.1	ENSG00000270605.1	ENSG00000270605	RP5-1092A3.4	-0.0120293349749359	1.52907051674641	-0.484856086125159	0.628055551697204	0.95648264999451	Transcript	Caudate
ENST00000302279.7	ENSG00000168522.12	ENSG00000168522	FNTA	0.035295270035614	4.11746479049967	0.484840511035128	0.628066590529911	0.95648264999451	Transcript	Caudate
ENST00000337929.7	ENSG00000103522.15	ENSG00000103522	IL21R	0.0187940005265849	0.889349014312731	0.484819569385682	0.628081433038999	0.95648264999451	Transcript	Caudate
ENST00000536395.1	ENSG00000139372.14	ENSG00000139372	TDG	0.0217785631474622	-0.720099354852367	0.484819119354868	0.628081752002469	0.95648264999451	Transcript	Caudate
ENST00000525767.5	ENSG00000175376.8	ENSG00000175376	EIF1AD	-0.0898183259425625	-2.47654644239539	-0.484811093511241	0.628087440404496	0.95648264999451	Transcript	Caudate
ENST00000491509.5	ENSG00000102595.18	ENSG00000102595	UGGT2	-0.0480364059570759	-1.57596239505207	-0.48480927799271	0.62808872717564	0.95648264999451	Transcript	Caudate
ENST00000526895.5	ENSG00000110700.6	ENSG00000110700	RPS13	0.134045403515457	-1.54923599214861	0.484768721019879	0.628117472726018	0.956488662151794	Transcript	Caudate
ENST00000479237.5	ENSG00000148341.17	ENSG00000148341	SH3GLB2	0.0251685616764653	3.5917271803474	0.484765506525065	0.628119751086519	0.956488662151794	Transcript	Caudate
ENST00000472806.1	ENSG00000164989.15	ENSG00000164989	CCDC171	-0.0354302854131994	-2.14860641745438	-0.484730916235721	0.628144268118619	0.956488662151794	Transcript	Caudate
ENST00000465197.3	ENSG00000241834.3	ENSG00000241834	RN7SL149P	-0.0384801836709145	-2.531826238664	-0.484716377432606	0.628154573107744	0.956488662151794	Transcript	Caudate
ENST00000573645.1	ENSG00000169180.11	ENSG00000169180	XPO6	-0.094216553858349	-2.1603505385798	-0.484712916263823	0.628157026367638	0.956488662151794	Transcript	Caudate
ENST00000528754.1	ENSG00000213409.4	ENSG00000213409	C1QBPP2	-0.0359695609169985	-1.5284740197373	-0.484712749803576	0.628157144353969	0.956488662151794	Transcript	Caudate
ENST00000168216.10	ENSG00000072506.12	ENSG00000072506	HSD17B10	-0.012665003982386	3.58828527017939	-0.484700139549638	0.628166082477304	0.956488662151794	Transcript	Caudate
ENST00000607599.5	ENSG00000258289.8	ENSG00000258289	CHURC1	0.0136766573422061	5.15081374738446	0.484692778083607	0.628171300295339	0.956488662151794	Transcript	Caudate
ENST00000532710.5	ENSG00000167325.14	ENSG00000167325	RRM1	0.0666964307198033	-2.61246439172172	0.484665205595761	0.628190843881382	0.956488662151794	Transcript	Caudate
ENST00000529917.5	ENSG00000029363.15	ENSG00000029363	BCLAF1	-0.0336376996699919	0.412493073711017	-0.484660586494128	0.628194117960832	0.956488662151794	Transcript	Caudate
ENST00000622011.1	ENSG00000143994.13	ENSG00000143994	ABHD1	-0.0155384899809877	0.7980273508664	-0.484649681561906	0.628201847548081	0.956488662151794	Transcript	Caudate
ENST00000455339.1	ENSG00000198793.12	ENSG00000198793	MTOR	0.0365804065012123	-0.927467939056831	0.484649140283779	0.628202231215585	0.956488662151794	Transcript	Caudate
ENST00000335430.10	ENSG00000126091.19	ENSG00000126091	ST3GAL3	-0.128614910862674	-3.58993036068181	-0.484599652821262	0.628237309229921	0.956488662151794	Transcript	Caudate
ENST00000461511.1	ENSG00000187098.14	ENSG00000187098	MITF	-0.0136653990363392	1.02473300318029	-0.484560542181688	0.628265032475702	0.956488662151794	Transcript	Caudate
ENST00000553652.5	ENSG00000166165.12	ENSG00000166165	CKB	-0.0314793317364126	6.07780890902774	-0.484559419142378	0.628265828540386	0.956488662151794	Transcript	Caudate
ENST00000429700.1	ENSG00000224945.1	ENSG00000224945	RP11-82L18.2	0.0257789114613171	-0.398030118828839	0.48454258949622	0.628277758261113	0.956488662151794	Transcript	Caudate
ENST00000422066.5	ENSG00000177565.16	ENSG00000177565	TBL1XR1	-0.0257752364058994	0.0910892892832478	-0.484524645676061	0.628290477873176	0.956488662151794	Transcript	Caudate
ENST00000337743.8	ENSG00000089123.15	ENSG00000089123	TASP1	-0.0254534666579516	1.85920213937332	-0.484497046508386	0.628310041967332	0.956488662151794	Transcript	Caudate
ENST00000565488.5	ENSG00000085491.15	ENSG00000085491	SLC25A24	-0.0446355243732559	0.292361098653646	-0.484478647196169	0.628323084748187	0.956488662151794	Transcript	Caudate
ENST00000427531.6	ENSG00000091831.21	ENSG00000091831	ESR1	-0.023354083503753	2.02135383894289	-0.484460259638859	0.628336119312688	0.956488662151794	Transcript	Caudate
ENST00000495286.5	ENSG00000114978.17	ENSG00000114978	MOB1A	-0.034405306050838	-0.323080055332838	-0.484458893945859	0.628337087429254	0.956488662151794	Transcript	Caudate
ENST00000230568.4	ENSG00000112799.8	ENSG00000112799	LY86	-0.0678925371336217	-1.88348824251201	-0.484456526694522	0.628338765535031	0.956488662151794	Transcript	Caudate
ENST00000425459.5	ENSG00000152642.10	ENSG00000152642	GPD1L	-0.0770061614909603	-2.9987076916944	-0.484449180384061	0.628343973226708	0.956488662151794	Transcript	Caudate
ENST00000412248.5	ENSG00000115339.13	ENSG00000115339	GALNT3	-0.0974502226859951	-3.13656028763742	-0.484443528652423	0.628347979668964	0.956488662151794	Transcript	Caudate
ENST00000445492.1	ENSG00000236431.1	ENSG00000236431	AC009237.11	0.023579820597097	0.317413391324367	0.484433924167531	0.628354788194045	0.956488662151794	Transcript	Caudate
ENST00000441420.1	ENSG00000158006.13	ENSG00000158006	PAFAH2	0.0481344325202794	-1.73574419904231	0.484432334207183	0.628355915304395	0.956488662151794	Transcript	Caudate
ENST00000357955.6	ENSG00000114738.10	ENSG00000114738	MAPKAPK3	-0.0417177722369361	2.52427759297061	-0.484429062822989	0.628358234365581	0.956488662151794	Transcript	Caudate
ENST00000623147.1	ENSG00000280214.1	ENSG00000280214	CTD-2012K14.5	-0.0111718123818328	2.02983170803575	-0.484424908198465	0.628361179554917	0.956488662151794	Transcript	Caudate
ENST00000585652.5	ENSG00000065000.15	ENSG00000065000	AP3D1	-0.0203083932068694	1.64225746343882	-0.484401137864095	0.628378030321901	0.956488662151794	Transcript	Caudate
ENST00000560164.5	ENSG00000140199.11	ENSG00000140199	SLC12A6	0.0894357167128294	-1.37795884697214	0.484398860297029	0.628379644897192	0.956488662151794	Transcript	Caudate
ENST00000550418.5	ENSG00000078328.19	ENSG00000078328	RBFOX1	0.0375595245619494	4.25733404647737	0.484362676836858	0.628405295718583	0.956488662151794	Transcript	Caudate
ENST00000275605.7	ENSG00000146733.13	ENSG00000146733	PSPH	-0.15578495590067	-0.799168761480665	-0.484358493825297	0.628408261126893	0.956488662151794	Transcript	Caudate
ENST00000474447.1	ENSG00000055732.12	ENSG00000055732	MCOLN3	-0.0158204774440628	1.68900224689601	-0.484355814924526	0.628410160248548	0.956488662151794	Transcript	Caudate
ENST00000391712.3	ENSG00000213014.3	ENSG00000213014	VN2R17P	0.0377661979844969	-2.33194783710073	0.484355584409233	0.628410323665162	0.956488662151794	Transcript	Caudate
ENST00000517672.5	ENSG00000153310.18	ENSG00000153310	FAM49B	0.0357445195089051	-1.24937507564426	0.484344557327606	0.628418140991479	0.956488662151794	Transcript	Caudate
ENST00000423546.1	ENSG00000225684.3	ENSG00000225684	FAM225B	-0.135825970245869	-3.29769849086733	-0.484340327532672	0.628421139591724	0.956488662151794	Transcript	Caudate
ENST00000587324.1	ENSG00000167671.11	ENSG00000167671	UBXN6	-0.0853521546657141	-3.12875377009018	-0.484338045710573	0.628422757231166	0.956488662151794	Transcript	Caudate
ENST00000589165.5	ENSG00000012061.15	ENSG00000012061	ERCC1	0.167509184152059	-2.73022283856582	0.484304679529907	0.628446411536544	0.956498239662005	Transcript	Caudate
ENST00000541337.5	ENSG00000158458.19	ENSG00000158458	NRG2	-0.0212143722158158	1.03095094728601	-0.484289750459789	0.628456995334711	0.956498239662005	Transcript	Caudate
ENST00000251968.3	ENSG00000074319.12	ENSG00000074319	TSG101	0.0113911252305811	4.10580638874684	0.484253286722698	0.628482846217783	0.956498239662005	Transcript	Caudate
ENST00000450295.5	ENSG00000187764.11	ENSG00000187764	SEMA4D	0.0291775581100119	2.85097035722464	0.48424692354836	0.628487357422559	0.956498239662005	Transcript	Caudate
ENST00000435417.1	ENSG00000163703.17	ENSG00000163703	CRELD1	0.0511367361260741	-0.431447475672377	0.48422620531274	0.62850204581747	0.956498239662005	Transcript	Caudate
ENST00000486141.2	ENSG00000095637.21	ENSG00000095637	SORBS1	-0.0407108079350612	0.643645199390359	-0.484216203523105	0.628509136736482	0.956498239662005	Transcript	Caudate
ENST00000481571.5	ENSG00000132781.17	ENSG00000132781	MUTYH	-0.142275520752878	-3.18344697658286	-0.484213649661477	0.628510947340563	0.956498239662005	Transcript	Caudate
ENST00000506841.6	ENSG00000166736.11	ENSG00000166736	HTR3A	0.132933957220323	-4.44114456533838	0.484212304569056	0.628511900967848	0.956498239662005	Transcript	Caudate
ENST00000324989.11	ENSG00000072832.14	ENSG00000072832	CRMP1	-0.0303121131276724	2.30652745539317	-0.484195189798809	0.62852403484409	0.956498239662005	Transcript	Caudate
ENST00000262932.4	ENSG00000166997.7	ENSG00000166997	CNPY4	0.0181707315848941	2.11694359203984	0.48419418377323	0.628524748090213	0.956498239662005	Transcript	Caudate
ENST00000447540.5	ENSG00000177200.15	ENSG00000177200	CHD9	0.0158147361988412	6.34136092745356	0.484178326162913	0.6285359907719	0.956498239662005	Transcript	Caudate
ENST00000580157.2	ENSG00000071991.8	ENSG00000071991	CDH19	0.0510629467214889	-1.86352471796917	0.484141340861683	0.628562212837549	0.956498239662005	Transcript	Caudate
ENST00000616146.4	ENSG00000197045.12	ENSG00000197045	GMFB	-0.123466334508814	-3.61108332082364	-0.484129125171686	0.628570873695705	0.956498239662005	Transcript	Caudate
ENST00000620157.4	ENSG00000110367.11	ENSG00000110367	DDX6	0.0121639051796498	7.63345815062019	0.484127454329156	0.628572058318015	0.956498239662005	Transcript	Caudate
ENST00000589097.5	ENSG00000104886.10	ENSG00000104886	PLEKHJ1	0.0192849317780598	0.940978426538954	0.484117004657055	0.628579467125766	0.956498239662005	Transcript	Caudate
ENST00000359606.3	ENSG00000078699.21	ENSG00000078699	CBFA2T2	0.012736810122031	4.49893761299808	0.484110274532209	0.628584238797873	0.956498239662005	Transcript	Caudate
ENST00000572205.5	ENSG00000070366.13	ENSG00000070366	SMG6	0.0583043583511177	-2.65223771518201	0.484109823833459	0.628584558344753	0.956498239662005	Transcript	Caudate
ENST00000481131.5	ENSG00000169062.14	ENSG00000169062	UPF3A	0.0972296423745963	-3.2294777294681	0.484102668043058	0.628589631832795	0.956498239662005	Transcript	Caudate
ENST00000460879.5	ENSG00000186364.11	ENSG00000186364	NUDT17	0.0484772885881375	-1.23602936054054	0.4840642373469	0.628616879672956	0.956498528641308	Transcript	Caudate
ENST00000623475.1	ENSG00000280151.1	ENSG00000280151	AC026248.1	-0.0318623453995518	-0.844823095272912	-0.484045419454058	0.628630221977586	0.956498528641308	Transcript	Caudate
ENST00000608131.1	ENSG00000272699.1	ENSG00000272699	RP11-145M9.5	-0.0396680729993673	-2.2730883823015	-0.484014454948753	0.628652176765701	0.956498528641308	Transcript	Caudate
ENST00000535565.6	ENSG00000078328.19	ENSG00000078328	RBFOX1	0.0515059898154942	-0.690607573037623	0.484011394583798	0.628654346676632	0.956498528641308	Transcript	Caudate
ENST00000466599.1	ENSG00000205060.10	ENSG00000205060	SLC35B4	0.0705772900183941	-1.79674044427229	0.484009330194225	0.628655810406328	0.956498528641308	Transcript	Caudate
ENST00000533149.1	ENSG00000196655.10	ENSG00000196655	TRAPPC4	0.0266544491028471	-0.100184270078149	0.483990526972179	0.628669142664019	0.956498528641308	Transcript	Caudate
ENST00000592201.1	ENSG00000267040.6	ENSG00000267040	RP11-35G9.3	-0.0314304837442389	-1.04277202077036	-0.483978315042293	0.628677801489627	0.956498528641308	Transcript	Caudate
ENST00000511573.5	ENSG00000138640.14	ENSG00000138640	FAM13A	0.0532273660461617	0.419021349400921	0.483899985055582	0.628733342308393	0.956498528641308	Transcript	Caudate
ENST00000447367.6	ENSG00000185774.14	ENSG00000185774	KCNIP4	0.0628979878924979	-1.38338769814551	0.483878667369747	0.628748458234996	0.956498528641308	Transcript	Caudate
ENST00000483414.1	ENSG00000106683.14	ENSG00000106683	LIMK1	-0.013835634742374	1.24603166340407	-0.483874829135501	0.628751179863479	0.956498528641308	Transcript	Caudate
ENST00000552636.1	ENSG00000174437.16	ENSG00000174437	ATP2A2	0.0396705442572215	-0.980447912321457	0.483865072520889	0.628758098140489	0.956498528641308	Transcript	Caudate
ENST00000547235.5	ENSG00000169203.16	ENSG00000169203	RP11-231C14.4	0.09704597154974	-0.985838016839348	0.483847550973741	0.628770522503161	0.956498528641308	Transcript	Caudate
ENST00000585949.1	ENSG00000141664.9	ENSG00000141664	ZCCHC2	0.0439572679890908	0.882477409926047	0.483843987576162	0.628773049287455	0.956498528641308	Transcript	Caudate
ENST00000524413.5	ENSG00000185875.12	ENSG00000185875	THNSL1	-0.028225856487515	2.70603462747641	-0.483839929090807	0.628775927140901	0.956498528641308	Transcript	Caudate
ENST00000471501.1	ENSG00000116661.9	ENSG00000116661	FBXO2	0.0414146712769438	-1.78808768372527	0.483827153225355	0.628784986485764	0.956498528641308	Transcript	Caudate
ENST00000311122.5	ENSG00000120029.12	ENSG00000120029	C10orf76	-0.0749928716571847	-1.96022143054207	-0.483825683153396	0.628786028914936	0.956498528641308	Transcript	Caudate
ENST00000241125.3	ENSG00000121743.3	ENSG00000121743	GJA3	0.0346781487859921	-0.120952819058354	0.483823553313898	0.628787539187101	0.956498528641308	Transcript	Caudate
ENST00000395358.7	ENSG00000079337.15	ENSG00000079337	RAPGEF3	0.0245189566829234	4.02049177557999	0.48381509284384	0.628793538533647	0.956498528641308	Transcript	Caudate
ENST00000505145.1	ENSG00000027847.13	ENSG00000027847	B4GALT7	-0.0256563014465905	0.178524363943825	-0.483770974514369	0.628824823381759	0.956498528641308	Transcript	Caudate
ENST00000586572.1	ENSG00000267001.1	ENSG00000267001	AC006538.4	0.0764630325287576	-1.81201411543803	0.483767413012905	0.628827348915281	0.956498528641308	Transcript	Caudate
ENST00000429752.3	ENSG00000251484.3	ENSG00000251484	RP5-1065J22.4	-0.0403984851689312	-2.16178463282036	-0.483751283902814	0.628838786451673	0.956498528641308	Transcript	Caudate
ENST00000394201.8	ENSG00000153130.17	ENSG00000153130	SCOC	-0.159251612486383	-0.454281676805559	-0.483750976579083	0.628839004383123	0.956498528641308	Transcript	Caudate
ENST00000609233.5	ENSG00000236581.8	ENSG00000236581	STARD13-AS	-0.0553988634829756	-2.62645322192241	-0.483740387555403	0.628846513361939	0.956498528641308	Transcript	Caudate
ENST00000637995.1	ENSG00000227627.2	ENSG00000227627	RP1-101K10.6	0.0487363886504267	0.626937794879088	0.483726984282901	0.628856018060156	0.956498528641308	Transcript	Caudate
ENST00000449187.6	ENSG00000128595.16	ENSG00000128595	CALU	0.0232652531163328	2.64892927058561	0.48371392786017	0.628865276855245	0.956498528641308	Transcript	Caudate
ENST00000484630.1	ENSG00000187260.15	ENSG00000187260	WDR86	-0.0357529772314225	-0.649136631539959	-0.483687410074913	0.628884081783641	0.956498528641308	Transcript	Caudate
ENST00000501371.5	ENSG00000246627.6	ENSG00000246627	CACNA1C-AS1	-0.0250161261094691	-0.67005884738754	-0.483681412043529	0.628888335285144	0.956498528641308	Transcript	Caudate
ENST00000519654.5	ENSG00000169398.19	ENSG00000169398	PTK2	0.186152252133294	-0.496348698250254	0.48367901593365	0.628890034488942	0.956498528641308	Transcript	Caudate
ENST00000429444.1	ENSG00000231533.1	ENSG00000231533	RP1-232L24.3	0.0385546152861082	-0.421937117631696	0.483674670742555	0.628893115890731	0.956498528641308	Transcript	Caudate
ENST00000556367.6	ENSG00000100575.13	ENSG00000100575	TIMM9	-0.120904532476192	-3.84668375260756	-0.483674474129978	0.628893255319125	0.956498528641308	Transcript	Caudate
ENST00000564035.5	ENSG00000168488.18	ENSG00000168488	ATXN2L	-0.0510897867671806	-2.00970364264624	-0.483667896148649	0.628897920121795	0.956498528641308	Transcript	Caudate
ENST00000540966.5	ENSG00000157637.12	ENSG00000157637	SLC38A10	0.0346540140282811	-0.209527300540057	0.483664305378358	0.628900466537675	0.956498528641308	Transcript	Caudate
ENST00000487468.5	ENSG00000175764.14	ENSG00000175764	TTLL11	0.0147162387928411	3.17774655736877	0.483661855263318	0.628902204053716	0.956498528641308	Transcript	Caudate
ENST00000283243.12	ENSG00000153246.12	ENSG00000153246	PLA2R1	-0.0182367121150489	2.38837681418367	-0.483652629655284	0.628908746476023	0.956498528641308	Transcript	Caudate
ENST00000556379.1	ENSG00000215256.3	ENSG00000215256	DHRS4-AS1	0.0183322912672082	3.14955251418823	0.483645951584065	0.628913482308103	0.956498528641308	Transcript	Caudate
ENST00000312858.9	ENSG00000089916.17	ENSG00000089916	GPATCH2L	0.0152919800421277	3.06515432200735	0.48364550584199	0.62891379841184	0.956498528641308	Transcript	Caudate
ENST00000636391.1	ENSG00000225746.9	ENSG00000225746	SNHG23	-0.0247571615953371	1.68164965636136	-0.483583898178292	0.628957488937287	0.956498528641308	Transcript	Caudate
ENST00000559124.1	ENSG00000196663.15	ENSG00000196663	TECPR2	0.0615114759468054	-1.00939911202472	0.483571731049412	0.628966117697477	0.956498528641308	Transcript	Caudate
ENST00000309052.8	ENSG00000172954.13	ENSG00000172954	LCLAT1	0.171979151781662	-2.47285279091132	0.483540009365076	0.628988614518216	0.956498528641308	Transcript	Caudate
ENST00000484898.1	ENSG00000153253.15	ENSG00000153253	SCN3A	0.0356390729101016	-0.341129911439817	0.483536402904343	0.628991172219571	0.956498528641308	Transcript	Caudate
ENST00000413552.1	ENSG00000234358.1	ENSG00000234358	AC003080.4	0.0224426390160501	0.527642922243778	0.483535996544769	0.628991460409993	0.956498528641308	Transcript	Caudate
ENST00000558071.2	ENSG00000259347.6	ENSG00000259347	RP11-798K3.2	-0.0573993968251474	-2.52408601762901	-0.483529624830933	0.628995979240204	0.956498528641308	Transcript	Caudate
ENST00000436950.5	ENSG00000225889.7	ENSG00000225889	AC074289.1	-0.0127682102933753	2.45257309891419	-0.483517300507795	0.629004719710568	0.956498528641308	Transcript	Caudate
ENST00000466114.1	ENSG00000154027.18	ENSG00000154027	AK5	0.0669778296038259	-0.991929011489639	0.483515393361328	0.629006072272851	0.956498528641308	Transcript	Caudate
ENST00000458716.2	ENSG00000091656.15	ENSG00000091656	ZFHX4	-0.014673331181575	3.54499498690965	-0.483503066195356	0.629014814819651	0.956498528641308	Transcript	Caudate
ENST00000556484.5	ENSG00000154001.13	ENSG00000154001	PPP2R5E	-0.145921770367456	-4.25922561373932	-0.483488146550447	0.629025396047733	0.956498528641308	Transcript	Caudate
ENST00000492569.1	ENSG00000238755.3	ENSG00000238755	RP11-23D24.2	0.0303777257351995	-1.64418685037534	0.483482470579332	0.629029421548672	0.956498528641308	Transcript	Caudate
ENST00000488733.1	ENSG00000163399.15	ENSG00000163399	ATP1A1	-0.0177399139261265	1.38477755540773	-0.483466042149029	0.6290410729497	0.956498528641308	Transcript	Caudate
ENST00000459703.5	ENSG00000124772.11	ENSG00000124772	CPNE5	0.0483382006827994	2.88513613711994	0.483461090796272	0.629044584575235	0.956498528641308	Transcript	Caudate
ENST00000600291.5	ENSG00000105695.14	ENSG00000105695	MAG	0.11200063298237	-3.2588887133139	0.48346000352407	0.629045355697513	0.956498528641308	Transcript	Caudate
ENST00000478466.1	ENSG00000157445.14	ENSG00000157445	CACNA2D3	0.0411303230992644	-1.37649660984026	0.483458988240225	0.629046075764105	0.956498528641308	Transcript	Caudate
ENST00000527260.5	ENSG00000137692.11	ENSG00000137692	DCUN1D5	0.0222391987648934	1.48728615848396	0.48344820200892	0.62905372567113	0.956498528641308	Transcript	Caudate
ENST00000402221.4	ENSG00000176349.11	ENSG00000176349	AC110781.3	-0.051391311905607	-1.60195911249114	-0.483400732618072	0.629087392810285	0.956516176721663	Transcript	Caudate
ENST00000215375.6	ENSG00000099624.7	ENSG00000099624	ATP5D	-0.0870239545250527	-0.346247593087238	-0.483389635633371	0.629095263335285	0.956516176721663	Transcript	Caudate
ENST00000604448.1	ENSG00000271172.1	ENSG00000271172	RP11-660M5.1	0.0339576320644813	-1.71153772078778	0.483375434504851	0.629105335532809	0.956516176721663	Transcript	Caudate
ENST00000576911.5	ENSG00000103423.13	ENSG00000103423	DNAJA3	-0.136697580552957	-2.26051261608205	-0.483363928965308	0.629113495925708	0.956516176721663	Transcript	Caudate
ENST00000502290.1	ENSG00000179387.9	ENSG00000179387	ELMOD2	0.0570298991590684	-2.45012702387608	0.483360518111928	0.629115915108584	0.956516176721663	Transcript	Caudate
ENST00000542531.5	ENSG00000110200.8	ENSG00000110200	ANAPC15	0.15307775571258	-3.52556009610129	0.483356365319039	0.629118860525091	0.956516176721663	Transcript	Caudate
ENST00000568469.5	ENSG00000170537.12	ENSG00000170537	TMC7	0.0859579316251458	-1.27459452795148	0.483335464953173	0.629133684441848	0.956525150826262	Transcript	Caudate
ENST00000553843.5	ENSG00000258545.5	ENSG00000258545	RHOXF1-AS1	0.0169306762297886	0.467928964317673	0.483273222076322	0.629177832080571	0.956567303636313	Transcript	Caudate
ENST00000496575.1	ENSG00000184792.15	ENSG00000184792	OSBP2	-0.0742244098124853	-2.85018859995769	-0.483237839786983	0.629202928630233	0.956567303636313	Transcript	Caudate
ENST00000556738.1	ENSG00000258768.2	ENSG00000258768	CTD-2292M16.8	-0.0235542170604282	2.36939853525741	-0.483226621980285	0.629210885476	0.956567303636313	Transcript	Caudate
ENST00000598629.5	ENSG00000173480.10	ENSG00000173480	ZNF417	-0.0320642546816191	-1.22070497137093	-0.483218035049032	0.629216976258006	0.956567303636313	Transcript	Caudate
ENST00000422914.1	ENSG00000236120.6	ENSG00000236120	RP11-733O18.1	-0.0514932937332114	-2.54989213937115	-0.483214221989624	0.629219680900989	0.956567303636313	Transcript	Caudate
ENST00000409225.2	ENSG00000115561.15	ENSG00000115561	CHMP3	0.0230139735732586	3.53972297002251	0.483207831391923	0.62922421383008	0.956567303636313	Transcript	Caudate
ENST00000564846.1	ENSG00000128973.12	ENSG00000128973	CLN6	0.0140501325737545	0.994902128389066	0.483195637629411	0.629232863053845	0.956567303636313	Transcript	Caudate
ENST00000482331.1	ENSG00000115317.11	ENSG00000115317	HTRA2	0.05371246850606	-1.84201451920132	0.483185570509928	0.6292400038554	0.956567303636313	Transcript	Caudate
ENST00000245816.8	ENSG00000125656.8	ENSG00000125656	CLPP	-0.0241065996935575	1.61860385965121	-0.483156456710386	0.629260655029473	0.956567303636313	Transcript	Caudate
ENST00000451424.1	ENSG00000117242.7	ENSG00000117242	PINK1-AS	-0.0133690173186843	2.00374329847539	-0.483151544771437	0.629264139224025	0.956567303636313	Transcript	Caudate
ENST00000322831.6	ENSG00000147905.17	ENSG00000147905	ZCCHC7	-0.0202570808424237	3.87883220924916	-0.483147995152986	0.629266657086468	0.956567303636313	Transcript	Caudate
ENST00000595099.1	ENSG00000221923.8	ENSG00000221923	ZNF880	-0.0377218552618801	-2.34626239104319	-0.483131673111	0.629278234909479	0.956567303636313	Transcript	Caudate
ENST00000494781.5	ENSG00000213066.11	ENSG00000213066	FGFR1OP	0.0501668715491727	-2.26548597584639	0.483115196059462	0.62928992277924	0.956567303636313	Transcript	Caudate
ENST00000400930.8	ENSG00000160087.20	ENSG00000160087	UBE2J2	-0.123255524230649	-2.90006365609784	-0.483106523099844	0.629296074913879	0.956567303636313	Transcript	Caudate
ENST00000591647.1	ENSG00000187775.16	ENSG00000187775	DNAH17	-0.0470529099820502	-2.37578301943346	-0.483068348595183	0.629323154176986	0.956567303636313	Transcript	Caudate
ENST00000397817.5	ENSG00000103152.11	ENSG00000103152	MPG	-0.0358292357431205	2.54487811765804	-0.483066344899082	0.629324575521991	0.956567303636313	Transcript	Caudate
ENST00000552090.1	ENSG00000174233.11	ENSG00000174233	ADCY6	0.0986569742592829	-3.13446516013535	0.483045915997578	0.629339067078238	0.956567303636313	Transcript	Caudate
ENST00000451903.2	ENSG00000021826.14	ENSG00000021826	CPS1	0.138339143521239	-4.59512269410978	0.48304577879191	0.629339164407679	0.956567303636313	Transcript	Caudate
ENST00000602162.5	ENSG00000213020.8	ENSG00000213020	ZNF611	-0.151820198750318	-4.34198588123305	-0.483041223910816	0.629342395502559	0.956567303636313	Transcript	Caudate
ENST00000614874.1	ENSG00000275560.1	ENSG00000275560	RP11-180M15.7	-0.0295185150098179	-0.883854178499891	-0.483032976733245	0.629348245819007	0.956567303636313	Transcript	Caudate
ENST00000324679.4	ENSG00000151748.14	ENSG00000151748	SAV1	0.0116514477411541	4.27532265565129	0.483032239452349	0.629348768826533	0.956567303636313	Transcript	Caudate
ENST00000614498.4	ENSG00000095139.13	ENSG00000095139	ARCN1	0.0301059468328744	2.24342024523985	0.483015029077875	0.629360977463029	0.956572299225643	Transcript	Caudate
ENST00000407552.5	ENSG00000068903.19	ENSG00000068903	SIRT2	-0.034177274597911	0.344780773782002	-0.482987307105744	0.629380642994494	0.956572525423333	Transcript	Caudate
ENST00000462394.1	ENSG00000157978.11	ENSG00000157978	LDLRAP1	0.0546310593162415	-2.46753149401909	0.482975866758023	0.629388758674324	0.956572525423333	Transcript	Caudate
ENST00000623645.1	ENSG00000279620.1	ENSG00000279620	RP11-1102P22.2	-0.0186685824047219	0.249269685089844	-0.482955641981982	0.629403106058567	0.956572525423333	Transcript	Caudate
ENST00000367063.6	ENSG00000196352.14	ENSG00000196352	CD55	-0.0251651940106224	2.24974726935535	-0.482944974782977	0.629410673388193	0.956572525423333	Transcript	Caudate
ENST00000610283.4	ENSG00000205683.11	ENSG00000205683	DPF3	0.0493695473349023	0.615718327957246	0.482939563659485	0.629414512063593	0.956572525423333	Transcript	Caudate
ENST00000477274.1	ENSG00000184216.12	ENSG00000184216	IRAK1	-0.102135144791634	-2.2306442626726	-0.482939358220248	0.629414657803312	0.956572525423333	Transcript	Caudate
ENST00000281171.8	ENSG00000151490.13	ENSG00000151490	PTPRO	0.0432814688793331	4.22447512479163	0.482907008372791	0.629437607142888	0.956574712616984	Transcript	Caudate
ENST00000623990.1	ENSG00000279711.1	ENSG00000279711	AP004782.1	-0.021739464924106	1.51024265793601	-0.482906602008871	0.629437895424232	0.956574712616984	Transcript	Caudate
ENST00000371322.9	ENSG00000158290.16	ENSG00000158290	CUL4B	0.0121738543600094	5.950315179303	0.482889364392074	0.62945012412935	0.956574712616984	Transcript	Caudate
ENST00000574428.5	ENSG00000123472.12	ENSG00000123472	ATPAF1	-0.0184641415238726	4.75196759622492	-0.482865995301912	0.629466702785392	0.956574712616984	Transcript	Caudate
ENST00000504099.5	ENSG00000133302.12	ENSG00000133302	SLF1	-0.0653757251287719	-2.26761262289555	-0.482859671667347	0.629471188972691	0.956574712616984	Transcript	Caudate
ENST00000607744.1	ENSG00000271993.1	ENSG00000271993	RP11-285J16.1	-0.0300327621724877	-0.896224678422572	-0.482829508219142	0.629492588070194	0.956574712616984	Transcript	Caudate
ENST00000529077.5	ENSG00000149328.14	ENSG00000149328	GLB1L2	0.0162114502380439	2.52500233315102	0.482823326670452	0.629496973534522	0.956574712616984	Transcript	Caudate
ENST00000514845.5	ENSG00000153113.23	ENSG00000153113	CAST	-0.0825582672194456	-2.17465821950782	-0.482817758006001	0.629500924202865	0.956574712616984	Transcript	Caudate
ENST00000401987.5	ENSG00000115685.14	ENSG00000115685	PPP1R7	-0.130613688048802	-1.50057502095303	-0.482813153693102	0.629504190723614	0.956574712616984	Transcript	Caudate
ENST00000369684.4	ENSG00000134245.17	ENSG00000134245	WNT2B	0.0397687039137404	1.59778534939212	0.482803395364375	0.629511113774827	0.956574712616984	Transcript	Caudate
ENST00000467826.5	ENSG00000136877.14	ENSG00000136877	FPGS	-0.036844658061937	-1.76022740104898	-0.482797825346135	0.629515065441715	0.956574712616984	Transcript	Caudate
ENST00000557829.1	ENSG00000100884.9	ENSG00000100884	CPNE6	-0.0412274462673785	-2.02929905763022	-0.482786415490186	0.629523160233004	0.956574712616984	Transcript	Caudate
ENST00000586512.1	ENSG00000022556.15	ENSG00000022556	NLRP2	0.0224529552211287	-0.480777944687372	0.482739485067348	0.62955645577506	0.956607430090353	Transcript	Caudate
ENST00000414776.1	ENSG00000225084.1	ENSG00000225084	AL450226.2	0.0316496938488417	-1.65617688367496	0.482718830300917	0.629571109870296	0.956607430090353	Transcript	Caudate
ENST00000522645.5	ENSG00000035681.7	ENSG00000035681	NSMAF	0.0524011863225996	-1.02784432560248	0.482718339078497	0.629571458383408	0.956607430090353	Transcript	Caudate
ENST00000405673.5	ENSG00000100376.11	ENSG00000100376	FAM118A	0.0273989360567408	1.94346922725278	0.482693982118377	0.629588739294559	0.956611030988216	Transcript	Caudate
ENST00000469079.5	ENSG00000166979.12	ENSG00000166979	EVA1C	-0.0187952384232795	0.531675213337777	-0.482689847456712	0.62959167279746	0.956611030988216	Transcript	Caudate
ENST00000599259.1	ENSG00000269352.1	ENSG00000269352	PTOV1-AS2	-0.039290249451182	-1.81932948878711	-0.482650769860798	0.629619398267687	0.956632353216825	Transcript	Caudate
ENST00000578464.2	ENSG00000264071.2	ENSG00000264071	RN7SL531P	0.023556379132477	-0.423857182498009	0.482640302050043	0.629626825245876	0.956632353216825	Transcript	Caudate
ENST00000474690.5	ENSG00000181322.13	ENSG00000181322	NME9	0.0371182696392598	-1.29792399170484	0.482629773203841	0.62963429556703	0.956632353216825	Transcript	Caudate
ENST00000239444.3	ENSG00000120322.3	ENSG00000120322	PCDHB8	-0.0235350384094191	1.34926730706785	-0.482581913316847	0.629668253112517	0.956632353216825	Transcript	Caudate
ENST00000555761.5	ENSG00000100603.13	ENSG00000100603	SNW1	-0.0602666948958698	-0.621872168995432	-0.482540960878946	0.62969731030887	0.956632353216825	Transcript	Caudate
ENST00000598192.5	ENSG00000167555.13	ENSG00000167555	ZNF528	0.0221899286684707	-0.0717689943030886	0.48254074912971	0.629697460553903	0.956632353216825	Transcript	Caudate
ENST00000509482.1	ENSG00000184160.7	ENSG00000184160	ADRA2C	-0.104532248469559	-3.01938674606478	-0.482538207183668	0.629699264173255	0.956632353216825	Transcript	Caudate
ENST00000513842.1	ENSG00000196526.10	ENSG00000196526	AFAP1	-0.0876789524474036	-2.86706055385283	-0.482530211652091	0.629704937359065	0.956632353216825	Transcript	Caudate
ENST00000557217.5	ENSG00000092020.10	ENSG00000092020	PPP2R3C	0.0718708428853203	-1.3732379764283	0.482512497968148	0.629717506084984	0.956632353216825	Transcript	Caudate
ENST00000494893.5	ENSG00000115234.10	ENSG00000115234	SNX17	0.0643669701682	-2.77419921547595	0.482499291949621	0.629726876471661	0.956632353216825	Transcript	Caudate
ENST00000469972.5	ENSG00000160271.14	ENSG00000160271	RALGDS	-0.0217184354534667	4.06754322862581	-0.482493049140078	0.629731306104579	0.956632353216825	Transcript	Caudate
ENST00000493768.5	ENSG00000115216.13	ENSG00000115216	NRBP1	-0.0314089854900735	-1.51881396175797	-0.482488181635298	0.629734759888834	0.956632353216825	Transcript	Caudate
ENST00000410650.1	ENSG00000222582.1	ENSG00000222582	RNU2-66P	0.0342382959392701	-2.21184817696465	0.482464156774448	0.629751807076132	0.956632353216825	Transcript	Caudate
ENST00000343258.8	ENSG00000134215.15	ENSG00000134215	VAV3	0.117705701630078	-2.21671492847287	0.482418398777831	0.629784275871724	0.956632353216825	Transcript	Caudate
ENST00000465466.1	ENSG00000240889.1	ENSG00000240889	NDUFB2-AS1	0.0162792469655556	0.286108963999896	0.482414961097013	0.629786715197989	0.956632353216825	Transcript	Caudate
ENST00000514272.2	ENSG00000169609.13	ENSG00000169609	C15orf40	0.02614352403451	-0.976136642567345	0.482404563865673	0.629794092940613	0.956632353216825	Transcript	Caudate
ENST00000451376.1	ENSG00000165406.15	ENSG00000165406	MARCH8	0.0547587148886858	-2.40059993426952	0.482370904594405	0.629817977384108	0.956632353216825	Transcript	Caudate
ENST00000567819.1	ENSG00000260942.1	ENSG00000260942	CAPN10-AS1	0.015269259120026	1.87992590331911	0.482368276751069	0.629819842104399	0.956632353216825	Transcript	Caudate
ENST00000569394.5	ENSG00000077235.17	ENSG00000077235	GTF3C1	0.0353830349205002	0.121744645727644	0.482360214727263	0.629825562939428	0.956632353216825	Transcript	Caudate
ENST00000592266.1	ENSG00000031823.14	ENSG00000031823	RANBP3	-0.0353623316581786	-1.01391105472964	-0.482355889838663	0.629828631901871	0.956632353216825	Transcript	Caudate
ENST00000570030.1	ENSG00000177548.12	ENSG00000177548	RABEP2	-0.0770512552471136	-2.47194366183469	-0.482351166778434	0.629831983416208	0.956632353216825	Transcript	Caudate
ENST00000588673.3	ENSG00000104904.12	ENSG00000104904	OAZ1	0.0453120599139237	-2.03750402096674	0.482339989635634	0.629839914820099	0.956632353216825	Transcript	Caudate
ENST00000466561.1	ENSG00000159363.17	ENSG00000159363	ATP13A2	-0.101493603151189	-2.05022276316555	-0.482336919981461	0.629842093082586	0.956632353216825	Transcript	Caudate
ENST00000509655.2	ENSG00000251405.2	ENSG00000251405	CTB-109A12.1	-0.0191692701708653	0.465928702703782	-0.482327167752684	0.629849013399577	0.956632353216825	Transcript	Caudate
ENST00000593124.1	ENSG00000105401.7	ENSG00000105401	CDC37	0.0206345444149041	1.26504021457096	0.482301563576148	0.6298671826341	0.956632353216825	Transcript	Caudate
ENST00000485364.1	ENSG00000197183.13	ENSG00000197183	NOL4L	0.0358904079180543	-1.82110174460766	0.482294313897466	0.629872327191578	0.956632353216825	Transcript	Caudate
ENST00000567956.5	ENSG00000215252.11	ENSG00000215252	GOLGA8B	0.0780094954408659	-1.72129594881473	0.48228828665555	0.629876604290373	0.956632353216825	Transcript	Caudate
ENST00000436991.1	ENSG00000233478.1	ENSG00000233478	RP1-187B23.1	0.0284093830420091	-0.228798693235892	0.482284054570566	0.629879607503236	0.956632353216825	Transcript	Caudate
ENST00000304177.9	ENSG00000169609.13	ENSG00000169609	C15orf40	0.0082742598797758	4.31138337561843	0.482279811834461	0.629882618280616	0.956632353216825	Transcript	Caudate
ENST00000589701.1	ENSG00000131095.11	ENSG00000131095	GFAP	0.0623922368532091	1.06181326848712	0.482266951799047	0.629891744199073	0.956632353216825	Transcript	Caudate
ENST00000486196.1	ENSG00000180881.19	ENSG00000180881	CAPS2	0.0298818088071616	-0.652190660730037	0.482262893324235	0.629894624242588	0.956632353216825	Transcript	Caudate
ENST00000425325.2	ENSG00000225156.2	ENSG00000225156	AC012354.6	-0.0323406292068382	0.984558342998979	-0.482237615166449	0.629912562683455	0.956632353216825	Transcript	Caudate
ENST00000426172.3	ENSG00000164118.12	ENSG00000164118	CEP44	0.156004187399448	-4.17133084290241	0.482211271541018	0.629931257458005	0.956632353216825	Transcript	Caudate
ENST00000533012.1	ENSG00000196655.10	ENSG00000196655	TRAPPC4	0.0641321431683276	-0.464022955267533	0.482202732036402	0.629937317575257	0.956632353216825	Transcript	Caudate
ENST00000550419.5	ENSG00000135446.16	ENSG00000135446	CDK4	-0.0202899317856184	1.24502076060585	-0.482200465429205	0.629938926092596	0.956632353216825	Transcript	Caudate
ENST00000477651.5	ENSG00000145014.17	ENSG00000145014	TMEM44	-0.0369699621695917	0.423998119543702	-0.482195933543864	0.629942142189381	0.956632353216825	Transcript	Caudate
ENST00000486391.2	ENSG00000148335.14	ENSG00000148335	NTMT1	0.0606105027803367	-2.50969229789692	0.482168828151403	0.629961377943433	0.956632353216825	Transcript	Caudate
ENST00000506341.2	ENSG00000250345.2	ENSG00000250345	RP11-780M14.1	-0.0607893201727681	-2.42122094125807	-0.482168042204729	0.629961935706203	0.956632353216825	Transcript	Caudate
ENST00000635101.1	ENSG00000136021.18	ENSG00000136021	SCYL2	0.0177807471558757	3.76618901665755	0.482160434307766	0.62996733481333	0.956632353216825	Transcript	Caudate
ENST00000264151.9	ENSG00000128694.11	ENSG00000128694	OSGEPL1	0.031332703799973	0.923015990589223	0.482138031911319	0.629983233269332	0.956632353216825	Transcript	Caudate
ENST00000433131.1	ENSG00000230325.1	ENSG00000230325	RP11-385F5.4	-0.0340026603632518	-2.02304816829452	-0.482109815027787	0.630003258375468	0.956632353216825	Transcript	Caudate
ENST00000512598.5	ENSG00000176406.21	ENSG00000176406	RIMS2	-0.0679851178592698	-2.85584517284127	-0.482093724763178	0.630014677521188	0.956632353216825	Transcript	Caudate
ENST00000379619.5	ENSG00000075426.11	ENSG00000075426	FOSL2	0.0612334311911133	3.2480142873406	0.482079008857801	0.630025121371698	0.956632353216825	Transcript	Caudate
ENST00000512903.1	ENSG00000109606.12	ENSG00000109606	DHX15	0.0214224299140519	0.700115123080803	0.482072237000225	0.630029927371291	0.956632353216825	Transcript	Caudate
ENST00000260372.7	ENSG00000137814.9	ENSG00000137814	HAUS2	-0.0111257182012928	3.72232387760125	-0.482071163543489	0.630030689206925	0.956632353216825	Transcript	Caudate
ENST00000619972.1	ENSG00000274686.1	ENSG00000274686	Metazoa_SRP	0.018415525632989	0.621622175393158	0.482071065854534	0.630030758537105	0.956632353216825	Transcript	Caudate
ENST00000490362.1	ENSG00000115457.9	ENSG00000115457	IGFBP2	-0.0172396180366576	0.293764842036462	-0.482062195834058	0.630037053634053	0.956632353216825	Transcript	Caudate
ENST00000561320.5	ENSG00000259380.5	ENSG00000259380	RP11-346D14.1	0.010811611248613	5.9962865462362	0.482054625246925	0.63004242653813	0.956632353216825	Transcript	Caudate
ENST00000466896.5	ENSG00000128609.14	ENSG00000128609	NDUFA5	0.0422402649704807	-0.67959916563614	0.482038808739451	0.630053651698873	0.956632353216825	Transcript	Caudate
ENST00000595775.5	ENSG00000167619.11	ENSG00000167619	TMEM145	0.0906262323988866	-2.69836592702787	0.482031847059824	0.630058592511683	0.956632353216825	Transcript	Caudate
ENST00000571647.1	ENSG00000185359.12	ENSG00000185359	HGS	-0.0161963850641677	0.860019935156615	-0.482028803842864	0.630060752335529	0.956632353216825	Transcript	Caudate
ENST00000540453.5	ENSG00000111581.9	ENSG00000111581	NUP107	-0.0633274769817939	-2.87103519593822	-0.481977863140226	0.630096906306831	0.956643432535745	Transcript	Caudate
ENST00000393328.6	ENSG00000121067.17	ENSG00000121067	SPOP	0.0326858362992984	3.66241426785079	0.481971388091662	0.6301015018847	0.956643432535745	Transcript	Caudate
ENST00000568911.5	ENSG00000261126.7	ENSG00000261126	RP11-795F19.1	0.013244961694541	2.83297525755028	0.481967309230724	0.63010439680829	0.956643432535745	Transcript	Caudate
ENST00000604401.1	ENSG00000206561.12	ENSG00000206561	COLQ	-0.0268735161879423	-0.566342571059181	-0.481954017445945	0.630113830535813	0.956643432535745	Transcript	Caudate
ENST00000362665.1	ENSG00000199535.1	ENSG00000199535	RNA5SP305	-0.0440275457194316	-2.14475311575977	-0.481949439222377	0.630117079903806	0.956643432535745	Transcript	Caudate
ENST00000623099.1	ENSG00000279098.1	ENSG00000279098	RP11-15B17.4	0.0412509479542796	-2.27198766000449	0.481923024666306	0.630135827624203	0.956643432535745	Transcript	Caudate
ENST00000553665.5	ENSG00000100567.12	ENSG00000100567	PSMA3	0.0290141112271747	-0.922197162075045	0.481911142584551	0.630144261004862	0.956643432535745	Transcript	Caudate
ENST00000395991.2	ENSG00000213735.2	ENSG00000213735	ANAPC10P1	0.0400966368778206	-2.64350114348109	0.481898170006615	0.630153468427148	0.956643432535745	Transcript	Caudate
ENST00000515663.5	ENSG00000153113.23	ENSG00000153113	CAST	-0.0496326145976166	0.685199666885208	-0.481892864236049	0.63015723426968	0.956643432535745	Transcript	Caudate
ENST00000298786.4	ENSG00000122376.11	ENSG00000122376	FAM35A	-0.013016924129731	3.48666192633463	-0.481882657873593	0.630164478400821	0.956643432535745	Transcript	Caudate
ENST00000617444.4	ENSG00000189339.11	ENSG00000189339	SLC35E2B	-0.029695199133186	4.8417171151356	-0.481878890947131	0.630167152046937	0.956643432535745	Transcript	Caudate
ENST00000373109.6	ENSG00000107742.12	ENSG00000107742	SPOCK2	-0.0282753276478306	4.13693977630667	-0.481867664284544	0.630175120408353	0.956643432535745	Transcript	Caudate
ENST00000348495.10	ENSG00000130511.15	ENSG00000130511	SSBP4	0.0331451219560329	3.71917985064585	0.48181338759102	0.630213645049698	0.956651648061685	Transcript	Caudate
ENST00000491448.5	ENSG00000121964.14	ENSG00000121964	GTDC1	-0.0233860113449109	0.592326601271653	-0.4818075430145	0.630217793487405	0.956651648061685	Transcript	Caudate
ENST00000441609.1	ENSG00000227913.1	ENSG00000227913	KRT8P44	0.0343748285176619	-1.60716524763926	0.481772045660833	0.630242989501091	0.956651648061685	Transcript	Caudate
ENST00000449782.6	ENSG00000232934.7	ENSG00000232934	RP11-324O2.3	-0.0256222033491846	-0.640900426100768	-0.481768793645718	0.630245297802281	0.956651648061685	Transcript	Caudate
ENST00000570219.1	ENSG00000103429.10	ENSG00000103429	BFAR	-0.0367846002593184	-1.44854062264419	-0.4817674201068	0.630246272750105	0.956651648061685	Transcript	Caudate
ENST00000559140.2	ENSG00000166173.10	ENSG00000166173	LARP6	0.0279329051859027	0.559125659440576	0.48174440386878	0.630262609937913	0.956651648061685	Transcript	Caudate
ENST00000493719.5	ENSG00000122033.14	ENSG00000122033	MTIF3	0.0293549371842113	0.241301108519386	0.481736989697378	0.630267872639843	0.956651648061685	Transcript	Caudate
ENST00000396209.5	ENSG00000008394.12	ENSG00000008394	MGST1	-0.0860754003314783	0.673667657323715	-0.481714735229688	0.630283669343529	0.956651648061685	Transcript	Caudate
ENST00000414160.6	ENSG00000168014.16	ENSG00000168014	C2CD3	-0.125187558197872	-2.10290262116926	-0.481712981386674	0.630284914266539	0.956651648061685	Transcript	Caudate
ENST00000441134.5	ENSG00000136895.18	ENSG00000136895	GARNL3	0.0603370235944495	-1.40443369458224	0.481674652550355	0.630312121326423	0.956651648061685	Transcript	Caudate
ENST00000623440.1	ENSG00000279175.1	ENSG00000279175	CTA-414D7.1	0.0206805961648299	2.49670975871213	0.481654708945731	0.630326278147444	0.956651648061685	Transcript	Caudate
ENST00000487482.5	ENSG00000102316.16	ENSG00000102316	MAGED2	0.0669306290222465	-2.7730974581518	0.48163055143778	0.630343426359232	0.956651648061685	Transcript	Caudate
ENST00000395604.7	ENSG00000166484.19	ENSG00000166484	MAPK7	-0.122835770759131	-2.94747554796865	-0.48161445566944	0.630354852054544	0.956651648061685	Transcript	Caudate
ENST00000565904.1	ENSG00000261103.1	ENSG00000261103	RP11-298D21.3	0.0524890195557319	-2.51245857350913	0.481611234384318	0.630357138717292	0.956651648061685	Transcript	Caudate
ENST00000359452.8	ENSG00000148604.13	ENSG00000148604	RGR	-0.0291422560370115	1.07107552863192	-0.481574761429977	0.630383029671256	0.956651648061685	Transcript	Caudate
ENST00000581987.1	ENSG00000263720.1	ENSG00000263720	RP11-389J22.1	0.0478470378879134	-2.32000400989867	0.48156192654569	0.630392140843015	0.956651648061685	Transcript	Caudate
ENST00000291971.7	ENSG00000179709.8	ENSG00000179709	NLRP8	0.0323282184156041	-1.92340630248881	0.481556673785571	0.630395869665763	0.956651648061685	Transcript	Caudate
ENST00000486187.5	ENSG00000196693.14	ENSG00000196693	ZNF33B	-0.0149736989139371	0.692650226201419	-0.481555423915825	0.630396756923119	0.956651648061685	Transcript	Caudate
ENST00000511466.5	ENSG00000164162.12	ENSG00000164162	ANAPC10	-0.049453682840189	-0.974579595067788	-0.48154279954166	0.630405718742035	0.956651648061685	Transcript	Caudate
ENST00000478949.1	ENSG00000163166.14	ENSG00000163166	IWS1	0.0399619055467061	-1.27818984869591	0.481528212049851	0.63041607421127	0.956651648061685	Transcript	Caudate
ENST00000613307.1	ENSG00000139364.10	ENSG00000139364	TMEM132B	-0.0431164171297372	1.98491009187136	-0.481516927748704	0.630424084838747	0.956651648061685	Transcript	Caudate
ENST00000272425.3	ENSG00000144035.3	ENSG00000144035	NAT8	-0.0257586756105413	-0.150172676984111	-0.481510174152491	0.630428879178966	0.956651648061685	Transcript	Caudate
ENST00000449547.5	ENSG00000158321.15	ENSG00000158321	AUTS2	0.072036345647375	-2.76970982731639	0.481506398777174	0.630431559303616	0.956651648061685	Transcript	Caudate
ENST00000394203.7	ENSG00000153130.17	ENSG00000153130	SCOC	0.148179480247333	-3.8575824744198	0.481492234056915	0.630441614828444	0.956651648061685	Transcript	Caudate
ENST00000393130.7	ENSG00000144868.13	ENSG00000144868	TMEM108	0.0897876323426607	-0.686339939547537	0.48148240242523	0.63044859433718	0.956651648061685	Transcript	Caudate
ENST00000506188.5	ENSG00000281398.2	ENSG00000281398	SNHG4	0.0938907490318965	-2.64992285334182	0.481480363593656	0.630450041714786	0.956651648061685	Transcript	Caudate
ENST00000611154.2	ENSG00000229703.5	ENSG00000229703	XX-CR54.1	0.0165694939051668	0.881773287896067	0.48146021563575	0.630464344936061	0.956651648061685	Transcript	Caudate
ENST00000458111.1	ENSG00000237529.1	ENSG00000237529	RP11-439K3.3	0.0177146342048486	0.372281531454173	0.481455838686692	0.630467452190977	0.956651648061685	Transcript	Caudate
ENST00000371178.5	ENSG00000162604.12	ENSG00000162604	TM2D1	0.0270468072598249	-0.21947982926897	0.481445114122596	0.630475065730785	0.956651648061685	Transcript	Caudate
ENST00000456182.5	ENSG00000146963.17	ENSG00000146963	LUC7L2	-0.111822875700563	-0.354485057349489	-0.481425165672792	0.630489227559555	0.956651648061685	Transcript	Caudate
ENST00000500525.1	ENSG00000246022.2	ENSG00000246022	ALDH1L1-AS2	0.112088450279018	-3.5320724945553	0.48141834218955	0.630494071726707	0.956651648061685	Transcript	Caudate
ENST00000560390.1	ENSG00000184277.12	ENSG00000184277	TM2D3	0.0163968002102138	0.594680468224498	0.481416312373976	0.630495512748334	0.956651648061685	Transcript	Caudate
ENST00000463261.5	ENSG00000147576.15	ENSG00000147576	ADHFE1	-0.0396491733569056	-1.98813786133395	-0.481395567226357	0.630510240377274	0.956651648061685	Transcript	Caudate
ENST00000467104.2	ENSG00000171634.16	ENSG00000171634	BPTF	-0.0580662140670874	-1.7516728660727	-0.481373747565616	0.630525730995699	0.956651648061685	Transcript	Caudate
ENST00000548324.5	ENSG00000111058.7	ENSG00000111058	ACSS3	-0.0285413541895392	1.42562193106471	-0.481373505321107	0.630525902975331	0.956651648061685	Transcript	Caudate
ENST00000457599.6	ENSG00000117713.18	ENSG00000117713	ARID1A	0.0943220489198927	1.24778388163554	0.48136759240644	0.630530100809994	0.956651648061685	Transcript	Caudate
ENST00000597069.1	ENSG00000130749.9	ENSG00000130749	ZC3H4	0.0252837575786863	0.573099721227863	0.481355844442876	0.630538441234557	0.956651648061685	Transcript	Caudate
ENST00000586541.5	ENSG00000108946.14	ENSG00000108946	PRKAR1A	-0.048164727625018	-1.77422614106113	-0.481348427803429	0.630543706675445	0.956651648061685	Transcript	Caudate
ENST00000424383.4	ENSG00000225968.7	ENSG00000225968	ELFN1	-0.0355164799871989	0.740805065799806	-0.481347810617056	0.630544144847569	0.956651648061685	Transcript	Caudate
ENST00000407343.3	ENSG00000127947.15	ENSG00000127947	PTPN12	-0.089588576804156	-3.22217405134435	-0.481342619759834	0.630547830107354	0.956651648061685	Transcript	Caudate
ENST00000475538.3	ENSG00000239627.3	ENSG00000239627	RPL12P20	0.0296815373122108	-0.259609087143345	0.481324755380905	0.630560513030516	0.956651648061685	Transcript	Caudate
ENST00000510546.1	ENSG00000112977.15	ENSG00000112977	DAP	-0.0403356009045881	-1.95626938726022	-0.481324155814974	0.630560938697847	0.956651648061685	Transcript	Caudate
ENST00000482150.2	ENSG00000109787.12	ENSG00000109787	KLF3	0.0375972916036361	-1.74336533273433	0.481313607301901	0.630568427731563	0.956651648061685	Transcript	Caudate
ENST00000481979.1	ENSG00000083097.14	ENSG00000083097	DOPEY1	-0.0297437746134113	-1.55746521831168	-0.481306985181607	0.630573129198695	0.956651648061685	Transcript	Caudate
ENST00000564863.5	ENSG00000166192.14	ENSG00000166192	SENP8	0.0807064470941191	-2.32544354798116	0.481251102382409	0.630612804573321	0.956687001650531	Transcript	Caudate
ENST00000482253.5	ENSG00000117569.18	ENSG00000117569	PTBP2	0.104820677777909	-1.55022632109358	0.481225383971755	0.630631064353942	0.956687001650531	Transcript	Caudate
ENST00000449652.1	ENSG00000225929.1	ENSG00000225929	AC000036.4	-0.0298792329415234	-1.31994826637266	-0.481215706350226	0.630637935414385	0.956687001650531	Transcript	Caudate
ENST00000497552.5	ENSG00000204314.10	ENSG00000204314	PRRT1	0.105048936687005	-2.96612838112728	0.481215018405126	0.630638423853013	0.956687001650531	Transcript	Caudate
ENST00000579039.2	ENSG00000266412.5	ENSG00000266412	NCOA4	0.12116732663405	-0.0319511044152884	0.481210283709031	0.630641785475161	0.956687001650531	Transcript	Caudate
ENST00000409012.4	ENSG00000176058.11	ENSG00000176058	TPRN	-0.0445012420426771	2.34395340868331	-0.481198755790896	0.630649970299718	0.956687001650531	Transcript	Caudate
ENST00000600224.1	ENSG00000079435.9	ENSG00000079435	LIPE	0.0189464443017743	1.2467407092728	0.481170265740216	0.630670198437477	0.95669291845096	Transcript	Caudate
ENST00000305738.9	ENSG00000171053.9	ENSG00000171053	PATE1	0.0463624334518419	-2.15229449330089	0.481154998100305	0.630681038684294	0.95669291845096	Transcript	Caudate
ENST00000512151.5	ENSG00000138750.14	ENSG00000138750	NUP54	0.119667380247713	-1.62247347174735	0.48114685534038	0.630686820195124	0.95669291845096	Transcript	Caudate
ENST00000612582.1	ENSG00000099954.18	ENSG00000099954	CECR2	-0.0166165907469439	4.30075373634405	-0.481132253705977	0.630697187683673	0.95669291845096	Transcript	Caudate
ENST00000562674.1	ENSG00000103449.11	ENSG00000103449	SALL1	-0.0451298452270447	-2.15959507124008	-0.481130277607005	0.630698590763956	0.95669291845096	Transcript	Caudate
ENST00000410084.7	ENSG00000135932.10	ENSG00000135932	CAB39	0.131907364128443	-3.26025007682409	0.481116255105216	0.630708547133517	0.95669291845096	Transcript	Caudate
ENST00000488866.1	ENSG00000138032.20	ENSG00000138032	PPM1B	-0.0211956015002734	0.857895420689418	-0.481105291055236	0.630716331963398	0.95669291845096	Transcript	Caudate
ENST00000432918.5	ENSG00000172432.18	ENSG00000172432	GTPBP2	0.030855431050985	-0.308800623606225	0.481076797338888	0.630736563615434	0.956695689340749	Transcript	Caudate
ENST00000374728.7	ENSG00000095794.19	ENSG00000095794	CREM	-0.144588829687138	-2.99995302892818	-0.481075413142893	0.630737546455757	0.956695689340749	Transcript	Caudate
ENST00000261875.9	ENSG00000074696.12	ENSG00000074696	HACD3	-0.0100437940797133	6.82573378429462	-0.481065017383579	0.630744927925212	0.956695689340749	Transcript	Caudate
ENST00000517938.5	ENSG00000170271.10	ENSG00000170271	FAXDC2	-0.0934809640316439	-0.521212530645755	-0.481026884011546	0.630772004698015	0.9567081589016	Transcript	Caudate
ENST00000471679.1	ENSG00000131374.14	ENSG00000131374	TBC1D5	0.0495188270431859	-1.95455996370172	0.480997253327273	0.630793044442621	0.9567081589016	Transcript	Caudate
ENST00000437438.1	ENSG00000215023.2	ENSG00000215023	AC114730.5	0.0213628815833969	-0.186022937675558	0.480987674944543	0.630799845791814	0.9567081589016	Transcript	Caudate
ENST00000552933.2	ENSG00000257913.2	ENSG00000257913	RP11-386G11.5	0.0568349321846563	-0.508357332964951	0.480986860420187	0.630800424164865	0.9567081589016	Transcript	Caudate
ENST00000329463.9	ENSG00000174953.13	ENSG00000174953	DHX36	0.0962624961808509	1.72821541651299	0.480949293290789	0.630827099875732	0.9567081589016	Transcript	Caudate
ENST00000521777.5	ENSG00000104299.14	ENSG00000104299	INTS9	-0.0848854677534334	-1.27059960895891	-0.480946592722383	0.630829017517088	0.9567081589016	Transcript	Caudate
ENST00000464810.5	ENSG00000159899.14	ENSG00000159899	NPR2	0.108920806139236	0.410364970291611	0.480934981737458	0.630837262367178	0.9567081589016	Transcript	Caudate
ENST00000546701.5	ENSG00000139620.12	ENSG00000139620	KANSL2	-0.0528029033213452	-0.192811487497384	-0.480933796847504	0.630838103748871	0.9567081589016	Transcript	Caudate
ENST00000467615.5	ENSG00000136518.16	ENSG00000136518	ACTL6A	0.0341567670157174	-1.11631256752486	0.480917070676664	0.63084998093176	0.9567081589016	Transcript	Caudate
ENST00000483790.1	ENSG00000162769.12	ENSG00000162769	FLVCR1	-0.0972232993479123	-3.47750755505805	-0.480916732004678	0.630850221422289	0.9567081589016	Transcript	Caudate
ENST00000535144.5	ENSG00000177239.14	ENSG00000177239	MAN1B1	0.0443353995586035	-0.0075259243597127	0.480915207350074	0.630851304077986	0.9567081589016	Transcript	Caudate
ENST00000470554.5	ENSG00000148834.12	ENSG00000148834	GSTO1	0.027566966328378	-0.146089806776951	0.480878580913528	0.630877312712732	0.956734069220333	Transcript	Caudate
ENST00000470878.5	ENSG00000106089.11	ENSG00000106089	STX1A	-0.0850910414777773	-2.82657078112611	-0.480859453721075	0.630890895220107	0.956740153458741	Transcript	Caudate
ENST00000614375.1	ENSG00000273675.1	ENSG00000273675	RP11-406H23.5	0.0344227736736438	-0.572944463859671	0.480847798725678	0.630899171669214	0.956740153458741	Transcript	Caudate
ENST00000019019.6	ENSG00000068438.14	ENSG00000068438	FTSJ1	-0.0665035505967969	-0.459849045913261	-0.480832856125796	0.630909782781074	0.956742712662381	Transcript	Caudate
ENST00000622409.4	ENSG00000100478.14	ENSG00000100478	AP4S1	-0.130560946989616	-3.88428198689004	-0.480799515260553	0.630933459234192	0.956756448135975	Transcript	Caudate
ENST00000590811.1	ENSG00000141385.9	ENSG00000141385	AFG3L2	-0.0915518119250872	-1.06887962434446	-0.480794969012197	0.630936687705249	0.956756448135975	Transcript	Caudate
ENST00000564284.1	ENSG00000168488.18	ENSG00000168488	ATXN2L	0.0333531121201732	-1.17631283037729	0.480750099260358	0.630968551872814	0.956782048549862	Transcript	Caudate
ENST00000440155.6	ENSG00000197008.9	ENSG00000197008	ZNF138	-0.0624813676423957	-0.632600824462654	-0.480745617730546	0.630971734460382	0.956782048549862	Transcript	Caudate
ENST00000493489.1	ENSG00000068650.18	ENSG00000068650	ATP11A	0.0251922487510677	-0.107285769504025	0.480721966695317	0.630988530510805	0.956782048549862	Transcript	Caudate
ENST00000397961.6	ENSG00000141959.16	ENSG00000141959	PFKL	-0.0366334405998557	1.84740398610087	-0.480716011704246	0.630992759545286	0.956782048549862	Transcript	Caudate
ENST00000484946.5	ENSG00000189077.10	ENSG00000189077	TMEM120A	-0.0697812622667574	-2.2662535769603	-0.480691513186162	0.631010157696913	0.956782048549862	Transcript	Caudate
ENST00000562148.2	ENSG00000167371.17	ENSG00000167371	PRRT2	-0.0431723545687454	-1.26624799410587	-0.480689526566687	0.631011568546631	0.956782048549862	Transcript	Caudate
ENST00000548535.1	ENSG00000091039.16	ENSG00000091039	OSBPL8	0.0421259225991929	-0.375893424166216	0.480672637242507	0.631023562995927	0.956782048549862	Transcript	Caudate
ENST00000515601.6	ENSG00000180104.15	ENSG00000180104	EXOC3	-0.0262776085109352	1.92212665871841	-0.480670668748828	0.63102496098584	0.956782048549862	Transcript	Caudate
ENST00000467140.1	ENSG00000151789.10	ENSG00000151789	ZNF385D	0.0646692982100208	-2.20923379454277	0.480643482598051	0.631044268252006	0.956796305115962	Transcript	Caudate
ENST00000545247.6	ENSG00000074319.12	ENSG00000074319	TSG101	0.0371609557916986	-0.847432277152555	0.480620404829236	0.631060657994775	0.956796305115962	Transcript	Caudate
ENST00000518696.5	ENSG00000172172.7	ENSG00000172172	MRPL13	0.029035069258119	-0.377336234425762	0.480604681635988	0.631071824650556	0.956796305115962	Transcript	Caudate
ENST00000626847.2	ENSG00000205571.12	ENSG00000205571	SMN2	0.147719766813007	0.324849919757427	0.480591896891196	0.631080904474359	0.956796305115962	Transcript	Caudate
ENST00000636554.1	ENSG00000066654.13	ENSG00000066654	THUMPD1	0.0113511171713111	3.12305055534137	0.480579954639176	0.631089386003829	0.956796305115962	Transcript	Caudate
ENST00000367440.3	ENSG00000023572.8	ENSG00000023572	GLRX2	0.0475448089851025	-0.92579790101185	0.480569846454722	0.631096564994808	0.956796305115962	Transcript	Caudate
ENST00000541693.5	ENSG00000103723.12	ENSG00000103723	AP3B2	-0.0738889395436683	-1.10613286443371	-0.480569471008095	0.631096831643558	0.956796305115962	Transcript	Caudate
ENST00000302823.7	ENSG00000163599.14	ENSG00000163599	CTLA4	0.0394212090960384	-2.24776811129567	0.480528068672052	0.631126236601311	0.956823877992792	Transcript	Caudate
ENST00000417267.1	ENSG00000234793.1	ENSG00000234793	AC114730.7	0.0380494904206422	-2.47628837908211	0.480518733054375	0.631132867067679	0.956823877992792	Transcript	Caudate
ENST00000478650.2	ENSG00000147996.16	ENSG00000147996	CBWD5	0.0260275261960093	0.381332809100146	0.480468829271832	0.631168310900319	0.956826314243845	Transcript	Caudate
ENST00000553867.5	ENSG00000165795.22	ENSG00000165795	NDRG2	0.135762943701862	1.92600658587569	0.480461241094201	0.631173700428057	0.956826314243845	Transcript	Caudate
ENST00000493842.5	ENSG00000177628.15	ENSG00000177628	GBA	0.0842139819546219	-1.75103197479686	0.480430846248144	0.631195288663286	0.956826314243845	Transcript	Caudate
ENST00000064780.6	ENSG00000054967.12	ENSG00000054967	RELT	-0.0326603676155566	1.7396397555664	-0.480414561239008	0.631206855379479	0.956826314243845	Transcript	Caudate
ENST00000601776.1	ENSG00000269086.2	ENSG00000269086	CTC-523E23.5	-0.0236735848178353	-1.10712528384128	-0.480398169720039	0.631218497837733	0.956826314243845	Transcript	Caudate
ENST00000409563.5	ENSG00000143933.16	ENSG00000143933	CALM2	0.0214832140369519	0.925112838617767	0.480387765689403	0.631225887590555	0.956826314243845	Transcript	Caudate
ENST00000440574.1	ENSG00000231908.1	ENSG00000231908	IDH1-AS1	0.0315819109716719	-1.24356106419558	0.480372307718326	0.631236867113817	0.956826314243845	Transcript	Caudate
ENST00000332129.6	ENSG00000116852.14	ENSG00000116852	KIF21B	-0.0156535101380385	5.20674443960734	-0.480359437774318	0.63124600846958	0.956826314243845	Transcript	Caudate
ENST00000366429.2	ENSG00000173421.16	ENSG00000173421	CCDC36	-0.049616222783025	-2.67490279653129	-0.480336036663608	0.631262630122745	0.956826314243845	Transcript	Caudate
ENST00000586864.1	ENSG00000173581.7	ENSG00000173581	CCDC106	-0.0466097767048627	-2.60915953173857	-0.480325723960216	0.631269955226748	0.956826314243845	Transcript	Caudate
ENST00000288266.7	ENSG00000157500.10	ENSG00000157500	APPL1	0.0100462925967342	5.96836241486941	0.480306234058571	0.63128379898575	0.956826314243845	Transcript	Caudate
ENST00000544675.1	ENSG00000139180.10	ENSG00000139180	NDUFA9	-0.0687439142427671	-2.07019168391546	-0.480300871747726	0.631287607880446	0.956826314243845	Transcript	Caudate
ENST00000520847.1	ENSG00000173334.3	ENSG00000173334	TRIB1	0.0496355598949359	0.555346310787562	0.480277937245337	0.631303898562173	0.956826314243845	Transcript	Caudate
ENST00000479165.1	ENSG00000146247.13	ENSG00000146247	PHIP	-0.0159623185645166	3.06629080161006	-0.480245408479815	0.63132700448482	0.956826314243845	Transcript	Caudate
ENST00000377777.5	ENSG00000158373.8	ENSG00000158373	HIST1H2BD	-0.0182313285167066	3.37047673108579	-0.480234123615721	0.631335020465183	0.956826314243845	Transcript	Caudate
ENST00000361189.6	ENSG00000198961.9	ENSG00000198961	PJA2	0.0127041487058066	8.69413990340185	0.480225085157815	0.631341440786665	0.956826314243845	Transcript	Caudate
ENST00000264318.3	ENSG00000109158.10	ENSG00000109158	GABRA4	0.027428262820454	7.62436926371176	0.48021450825432	0.63134895395339	0.956826314243845	Transcript	Caudate
ENST00000412798.1	ENSG00000235786.1	ENSG00000235786	ZNRF3-IT1	-0.0257773454077339	-0.425877225816246	-0.480170381660486	0.631380299121652	0.956826314243845	Transcript	Caudate
ENST00000289707.9	ENSG00000158714.10	ENSG00000158714	SLAMF8	0.0427104631698939	-1.10189527789955	0.480161849335315	0.631386360105132	0.956826314243845	Transcript	Caudate
ENST00000475348.1	ENSG00000129925.10	ENSG00000129925	TMEM8A	0.0307508521350268	0.372053249961351	0.480157377858035	0.631389536453217	0.956826314243845	Transcript	Caudate
ENST00000478245.1	ENSG00000119977.20	ENSG00000119977	TCTN3	0.082984014556183	-3.05264158604494	0.480153449307607	0.631392327134698	0.956826314243845	Transcript	Caudate
ENST00000378809.8	ENSG00000127328.21	ENSG00000127328	RAB3IP	0.0727260844719287	-2.10480618389229	0.480150389292416	0.631394500847939	0.956826314243845	Transcript	Caudate
ENST00000502500.1	ENSG00000113580.14	ENSG00000113580	NR3C1	-0.0717712966028315	-2.75823994439813	-0.48013225639554	0.631407381803266	0.956826314243845	Transcript	Caudate
ENST00000566957.1	ENSG00000261293.1	ENSG00000261293	RP11-276H1.2	-0.0446668504957285	-2.61625280052939	-0.480113494699734	0.631420709552936	0.956826314243845	Transcript	Caudate
ENST00000313835.13	ENSG00000117262.18	ENSG00000117262	GPR89A	0.0396989117312229	1.38522959939481	0.480104423962615	0.631427153177448	0.956826314243845	Transcript	Caudate
ENST00000394931.1	ENSG00000138696.10	ENSG00000138696	BMPR1B	-0.132848249847062	-1.94602577056375	-0.48010199411446	0.631428879285508	0.956826314243845	Transcript	Caudate
ENST00000276054.8	ENSG00000221994.10	ENSG00000221994	ZNF630	-0.154648082218879	-3.57639747040353	-0.480089235777164	0.631437942547028	0.956826314243845	Transcript	Caudate
ENST00000606645.1	ENSG00000272449.1	ENSG00000272449	RP3-395M20.12	-0.0379184745714488	-1.43009999307388	-0.480088236949769	0.631438652095901	0.956826314243845	Transcript	Caudate
ENST00000325437.9	ENSG00000103275.19	ENSG00000103275	UBE2I	-0.134221899455635	-0.841226814338562	-0.480070047793168	0.631451573402621	0.956826314243845	Transcript	Caudate
ENST00000531755.5	ENSG00000170322.14	ENSG00000170322	NFRKB	0.0951865401370654	-1.88192811081736	0.480053979533962	0.631462988149381	0.956826314243845	Transcript	Caudate
ENST00000521209.6	ENSG00000175806.14	ENSG00000175806	MSRA	-0.0197038727138084	0.116225955682618	-0.480025563951367	0.631483174539542	0.956826314243845	Transcript	Caudate
ENST00000560064.1	ENSG00000140368.12	ENSG00000140368	PSTPIP1	-0.0690105456673081	-2.21949479605488	-0.48001923025533	0.631487674025958	0.956826314243845	Transcript	Caudate
ENST00000425237.5	ENSG00000119408.16	ENSG00000119408	NEK6	-0.0475850535904849	-0.0687346781907094	-0.480012066163411	0.631492763445898	0.956826314243845	Transcript	Caudate
ENST00000535639.5	ENSG00000215039.6	ENSG00000215039	CD27-AS1	0.0220872532182189	1.34836111155386	0.480002020718863	0.631499899828004	0.956826314243845	Transcript	Caudate
ENST00000486406.5	ENSG00000081154.11	ENSG00000081154	PCNP	-0.0765289134337764	-2.869267657118	-0.479999312528023	0.631501823759179	0.956826314243845	Transcript	Caudate
ENST00000581045.1	ENSG00000179604.9	ENSG00000179604	CDC42EP4	0.0459517847207223	-1.24205901828768	0.479979339337648	0.631516013029982	0.956826314243845	Transcript	Caudate
ENST00000474872.1	ENSG00000134321.11	ENSG00000134321	RSAD2	0.0290018197537088	-0.489236092388449	0.479976368358102	0.631518123672555	0.956826314243845	Transcript	Caudate
ENST00000550313.5	ENSG00000184613.10	ENSG00000184613	NELL2	-0.141207125787694	-3.87940246336967	-0.479974219942124	0.631519649951595	0.956826314243845	Transcript	Caudate
ENST00000412227.6	ENSG00000005469.11	ENSG00000005469	CROT	0.0235240447028882	0.310934344518273	0.479962961065946	0.63152764851533	0.956826314243845	Transcript	Caudate
ENST00000571756.5	ENSG00000262246.5	ENSG00000262246	CORO7	0.129699212558649	-3.42515735174398	0.479959955406196	0.631529783812242	0.956826314243845	Transcript	Caudate
ENST00000463988.1	ENSG00000060688.12	ENSG00000060688	SNRNP40	0.0231913990759046	-0.367916700021543	0.479955186331674	0.631533171890064	0.956826314243845	Transcript	Caudate
ENST00000476844.5	ENSG00000189283.9	ENSG00000189283	FHIT	-0.0352067404863355	0.599043408222923	-0.479953315695914	0.631534500841755	0.956826314243845	Transcript	Caudate
ENST00000520335.5	ENSG00000145692.14	ENSG00000145692	BHMT	-0.023717934434926	-0.923133583211978	-0.47991751188421	0.631559937096191	0.956826314243845	Transcript	Caudate
ENST00000554950.1	ENSG00000140105.17	ENSG00000140105	WARS	-0.0409484764750691	-0.0746407515742628	-0.479903552919522	0.631569854141583	0.956826314243845	Transcript	Caudate
ENST00000460636.2	ENSG00000119509.12	ENSG00000119509	INVS	-0.0351654875595674	-0.75692962578559	-0.479902636877057	0.631570504939647	0.956826314243845	Transcript	Caudate
ENST00000632434.1	ENSG00000145781.8	ENSG00000145781	COMMD10	-0.16699450006929	-1.23774339832845	-0.47987326897424	0.631591369380101	0.956826314243845	Transcript	Caudate
ENST00000565824.1	ENSG00000260750.5	ENSG00000260750	RP11-482M8.1	-0.035850884221373	-1.4264432244795	-0.479870917187625	0.631593040220757	0.956826314243845	Transcript	Caudate
ENST00000613696.1	ENSG00000278727.1	ENSG00000278727	AC000403.4	0.0161057108042298	1.13860316436876	0.47986754671717	0.631595434794642	0.956826314243845	Transcript	Caudate
ENST00000558507.1	ENSG00000104093.13	ENSG00000104093	DMXL2	-0.0180282181705994	0.566853621302363	-0.479867537195402	0.631595441559453	0.956826314243845	Transcript	Caudate
ENST00000330022.11	ENSG00000181555.19	ENSG00000181555	SETD2	0.0125469042616578	4.32861037754516	0.479864252388567	0.631597775276776	0.956826314243845	Transcript	Caudate
ENST00000472107.5	ENSG00000168090.9	ENSG00000168090	COPS6	-0.0710551561406521	-1.88162440329455	-0.479863718724011	0.631598154423382	0.956826314243845	Transcript	Caudate
ENST00000481145.1	ENSG00000154451.14	ENSG00000154451	GBP5	0.0287605561984176	-0.547139203445265	0.479863180297511	0.63159853695325	0.956826314243845	Transcript	Caudate
ENST00000585339.5	ENSG00000031823.14	ENSG00000031823	RANBP3	0.0633336133976218	-2.86295939314771	0.479850119018262	0.631607816484946	0.956826852406957	Transcript	Caudate
ENST00000356083.7	ENSG00000196739.14	ENSG00000196739	COL27A1	-0.0312829288036437	1.79217825514421	-0.479804121352833	0.631640496503981	0.956861128335742	Transcript	Caudate
ENST00000373064.9	ENSG00000148339.12	ENSG00000148339	SLC25A25	0.033885181827885	4.52649173392947	0.479787773388125	0.631652111437041	0.956861128335742	Transcript	Caudate
ENST00000562025.1	ENSG00000140650.11	ENSG00000140650	PMM2	-0.0365654537567248	-1.31786503504476	-0.47977653259819	0.631660097867817	0.956861128335742	Transcript	Caudate
ENST00000380834.6	ENSG00000138092.10	ENSG00000138092	CENPO	0.146066094800129	-1.54403388353512	0.479768027435802	0.631666140700522	0.956861128335742	Transcript	Caudate
ENST00000539904.1	ENSG00000123106.10	ENSG00000123106	CCDC91	-0.0356026009916298	-0.59095132755698	-0.479743020373879	0.631683908110712	0.956867190468026	Transcript	Caudate
ENST00000323064.12	ENSG00000084693.15	ENSG00000084693	AGBL5	-0.0176881347301154	1.89418072015825	-0.47973727259016	0.631687991916569	0.956867190468026	Transcript	Caudate
ENST00000486285.1	ENSG00000241818.1	ENSG00000241818	RP11-1000B6.2	0.0349423131409879	-1.8996737922261	0.479691820761221	0.631720285882105	0.956881069582818	Transcript	Caudate
ENST00000570122.1	ENSG00000261634.3	ENSG00000261634	RP11-352D13.6	0.0450191359043281	-1.68029307740959	0.479670849314974	0.631735186536041	0.956881069582818	Transcript	Caudate
ENST00000479291.5	ENSG00000112186.11	ENSG00000112186	CAP2	0.0244673705341448	1.25283585387927	0.479639854621816	0.631757209192886	0.956881069582818	Transcript	Caudate
ENST00000610146.1	ENSG00000273002.1	ENSG00000273002	RP11-336K24.12	-0.022683867945832	0.118654768678408	-0.479635311689003	0.63176043711014	0.956881069582818	Transcript	Caudate
ENST00000451029.5	ENSG00000105792.19	ENSG00000105792	CFAP69	-0.0595005823020033	-1.93701785690774	-0.479634295675187	0.631761159025484	0.956881069582818	Transcript	Caudate
ENST00000473176.1	ENSG00000092203.13	ENSG00000092203	TOX4	0.0750497732339896	0.173942471115587	0.47962363922491	0.63176873084826	0.956881069582818	Transcript	Caudate
ENST00000599345.1	ENSG00000126934.13	ENSG00000126934	MAP2K2	0.0482910575679916	-0.8591904701544	0.47960094326963	0.631784857337279	0.956881069582818	Transcript	Caudate
ENST00000372185.5	ENSG00000122378.13	ENSG00000122378	FAM213A	-0.0153495748743692	5.36406610257158	-0.479599617375539	0.631785799449636	0.956881069582818	Transcript	Caudate
ENST00000575310.1	ENSG00000262880.1	ENSG00000262880	RP11-104H15.7	0.07760990443743	-2.37195067768607	0.479592472909588	0.631790875951145	0.956881069582818	Transcript	Caudate
ENST00000460470.1	ENSG00000107625.12	ENSG00000107625	DDX50	0.0853015942635984	-3.01535337576555	0.479545135080629	0.631824512293961	0.956881069582818	Transcript	Caudate
ENST00000465461.6	ENSG00000257923.9	ENSG00000257923	CUX1	-0.0423260925454396	-2.34581542630421	-0.479525111239989	0.631838740653894	0.956881069582818	Transcript	Caudate
ENST00000310442.4	ENSG00000174165.7	ENSG00000174165	ZDHHC24	-0.0097848388277925	3.62654290414109	-0.479507039481726	0.63185158203828	0.956881069582818	Transcript	Caudate
ENST00000520416.1	ENSG00000140396.12	ENSG00000140396	NCOA2	0.0318462436559197	-1.50223624664519	0.479504834073757	0.631853149159143	0.956881069582818	Transcript	Caudate
ENST00000554848.5	ENSG00000142208.15	ENSG00000142208	AKT1	0.0425869689664161	2.4149547227287	0.479489785527822	0.631863842413355	0.956881069582818	Transcript	Caudate
ENST00000507876.1	ENSG00000248391.5	ENSG00000248391	CTD-2010I22.2	0.0225725910587556	-0.238324433493994	0.479485430557212	0.631866936999708	0.956881069582818	Transcript	Caudate
ENST00000478250.1	ENSG00000123358.19	ENSG00000123358	NR4A1	0.120595699436597	-2.28675131775507	0.479484021426553	0.631867938311298	0.956881069582818	Transcript	Caudate
ENST00000554270.5	ENSG00000070778.12	ENSG00000070778	PTPN21	0.0489716967062722	-0.586207846457274	0.479483742031582	0.631868136846142	0.956881069582818	Transcript	Caudate
ENST00000374017.3	ENSG00000124562.9	ENSG00000124562	SNRPC	-0.0557249666247776	-1.80140873452488	-0.479475997837073	0.63187363979206	0.956881069582818	Transcript	Caudate
ENST00000549820.1	ENSG00000089127.12	ENSG00000089127	OAS1	-0.0668176080433021	-2.17719623160055	-0.479475482031102	0.631874006319269	0.956881069582818	Transcript	Caudate
ENST00000299173.14	ENSG00000166140.17	ENSG00000166140	ZFYVE19	0.0221850929602162	2.10860724081164	0.479473168442266	0.631875650336363	0.956881069582818	Transcript	Caudate
ENST00000559556.5	ENSG00000140416.19	ENSG00000140416	TPM1	0.123575245567649	-0.266281351903367	0.479445430222894	0.631895361027955	0.956885018490232	Transcript	Caudate
ENST00000424011.6	ENSG00000140931.19	ENSG00000140931	CMTM3	-0.0822685054844202	-1.74429965397776	-0.479444379515454	0.631896107662526	0.956885018490232	Transcript	Caudate
ENST00000485692.1	ENSG00000148308.17	ENSG00000148308	GTF3C5	-0.0251080991147039	-0.926401150908362	-0.479375483391286	0.631945066193127	0.956931975008313	Transcript	Caudate
ENST00000371191.5	ENSG00000162599.15	ENSG00000162599	NFIA	-0.0602633039604254	-0.416705149135687	-0.479367278986044	0.631950896463962	0.956931975008313	Transcript	Caudate
ENST00000627586.1	ENSG00000242290.2	ENSG00000242290	RP11-197K3.1	-0.0335164738069149	-1.07761846808446	-0.479363063579565	0.631953892054018	0.956931975008313	Transcript	Caudate
ENST00000496046.5	ENSG00000034152.18	ENSG00000034152	MAP2K3	-0.137064027622806	-2.33044492916753	-0.47933620042257	0.631972981934673	0.956934130017751	Transcript	Caudate
ENST00000357065.8	ENSG00000169813.16	ENSG00000169813	HNRNPF	0.0400456049449112	2.01485486001937	0.47933594169338	0.631973165797707	0.956934130017751	Transcript	Caudate
ENST00000549183.1	ENSG00000167553.14	ENSG00000167553	TUBA1C	-0.118810057884752	-1.0252136772841	-0.47931315852847	0.631989356491104	0.956945131137022	Transcript	Caudate
ENST00000441628.5	ENSG00000078053.16	ENSG00000078053	AMPH	-0.0423371840949767	-0.996306058824134	-0.479285679273844	0.632008884662816	0.956961185414403	Transcript	Caudate
ENST00000435306.1	ENSG00000231154.1	ENSG00000231154	MORF4L2-AS1	0.0271387544850255	-0.916259919276415	0.479221528020014	0.632054474846429	0.956988495790386	Transcript	Caudate
ENST00000457424.6	ENSG00000164118.12	ENSG00000164118	CEP44	0.0359133608606484	1.92273394431103	0.479219868107621	0.632055654510147	0.956988495790386	Transcript	Caudate
ENST00000464167.5	ENSG00000182899.14	ENSG00000182899	RPL35A	-0.0157473942725426	3.350039354177	-0.479217907375404	0.632057047961196	0.956988495790386	Transcript	Caudate
ENST00000471478.1	ENSG00000197586.12	ENSG00000197586	ENTPD6	0.0324018008815129	-1.27606750901854	0.479210060564476	0.632062624537425	0.956988495790386	Transcript	Caudate
ENST00000557306.1	ENSG00000072121.15	ENSG00000072121	ZFYVE26	0.03659726297807	-1.14134933066083	0.479170977550114	0.632090400390123	0.957016161699133	Transcript	Caudate
ENST00000561621.5	ENSG00000196123.12	ENSG00000196123	KIAA0895L	-0.0145075437879516	3.09170867061894	-0.47914965597037	0.632105553613487	0.957016161699133	Transcript	Caudate
ENST00000486430.1	ENSG00000170579.15	ENSG00000170579	DLGAP1	-0.0402626588680871	-2.17499394703151	-0.47914667074165	0.632107675224647	0.957016161699133	Transcript	Caudate
ENST00000585159.5	ENSG00000141668.9	ENSG00000141668	CBLN2	0.065585535732556	-1.49119841244542	0.479104564603032	0.632137600509758	0.957034962648988	Transcript	Caudate
ENST00000492492.5	ENSG00000173890.16	ENSG00000173890	GPR160	0.0574935562198718	-2.68063322464859	0.479104078927761	0.63213794568792	0.957034962648988	Transcript	Caudate
ENST00000414273.1	ENSG00000237973.1	ENSG00000237973	MTCO1P12	0.137027165065801	4.2372996398438	0.479084411060767	0.632151924062837	0.957042061106914	Transcript	Caudate
ENST00000268349.7	ENSG00000140718.19	ENSG00000140718	FTO	0.0156175316230329	5.50193221497499	0.479072363006729	0.632160486938439	0.957042061106914	Transcript	Caudate
ENST00000340329.7	ENSG00000156042.17	ENSG00000156042	CFAP70	0.106813440038706	-2.55601853872785	0.479034145655479	0.632187649364143	0.957055539884164	Transcript	Caudate
ENST00000531236.1	ENSG00000172890.11	ENSG00000172890	NADSYN1	-0.0255465805597404	0.220055637406121	-0.479022759463269	0.63219574203074	0.957055539884164	Transcript	Caudate
ENST00000430805.6	ENSG00000136161.12	ENSG00000136161	RCBTB2	0.160226456431211	-3.21901449907792	0.479022158129387	0.632196169426356	0.957055539884164	Transcript	Caudate
ENST00000469208.1	ENSG00000156639.11	ENSG00000156639	ZFAND3	-0.026230249504877	-0.994379862533072	-0.47900800784336	0.632206226720297	0.957057251836149	Transcript	Caudate
ENST00000393065.6	ENSG00000108395.13	ENSG00000108395	TRIM37	0.0370562916628477	2.73102659917362	0.478972199858624	0.632231677495281	0.957081212034443	Transcript	Caudate
ENST00000495963.2	ENSG00000123179.13	ENSG00000123179	EBPL	0.0872498535421848	-2.40403553423452	0.478960620766167	0.63223990750962	0.957081212034443	Transcript	Caudate
ENST00000527259.5	ENSG00000019144.17	ENSG00000019144	PHLDB1	0.0678026884315307	-1.73904334896726	0.478944420820307	0.632251421941856	0.957085129328053	Transcript	Caudate
ENST00000563444.1	ENSG00000162066.14	ENSG00000162066	AMDHD2	0.0670983094750255	-2.441371803896	0.478876527339717	0.632299679551021	0.957127508070568	Transcript	Caudate
ENST00000490552.1	ENSG00000115464.14	ENSG00000115464	USP34	0.0365165709956052	-1.30963634115127	0.478874442664626	0.632301161329891	0.957127508070568	Transcript	Caudate
ENST00000478953.1	ENSG00000171160.17	ENSG00000171160	MORN4	-0.0837598574849925	0.506504402705219	-0.478834334176252	0.632329670574524	0.957127508070568	Transcript	Caudate
ENST00000536737.1	ENSG00000023734.10	ENSG00000023734	STRAP	-0.0416059289070491	-2.12523168749149	-0.478833768990231	0.632330072314514	0.957127508070568	Transcript	Caudate
ENST00000477306.1	ENSG00000143321.18	ENSG00000143321	HDGF	-0.0317295384785134	-1.09668884827965	-0.478826963264399	0.632334909902439	0.957127508070568	Transcript	Caudate
ENST00000569909.1	ENSG00000069943.9	ENSG00000069943	PIGB	-0.0325188160125617	-1.67521021712245	-0.478820098123505	0.632339789739274	0.957127508070568	Transcript	Caudate
ENST00000447019.1	ENSG00000234584.1	ENSG00000234584	AC019186.1	0.0345811698298669	-1.44691189635051	0.478797534665229	0.632355828269849	0.957127508070568	Transcript	Caudate
ENST00000400053.8	ENSG00000173482.16	ENSG00000173482	PTPRM	-0.0653295351659272	1.81481520410499	-0.478753680330194	0.632387001252766	0.957127508070568	Transcript	Caudate
ENST00000558402.5	ENSG00000034053.14	ENSG00000034053	APBA2	-0.0587543837816199	0.4103201052512	-0.478751651102178	0.632388443705066	0.957127508070568	Transcript	Caudate
ENST00000439562.1	ENSG00000227230.1	ENSG00000227230	RP11-261C10.5	-0.030846821657656	-0.795432221237446	-0.478741246821728	0.632395839484601	0.957127508070568	Transcript	Caudate
ENST00000467978.1	ENSG00000008869.11	ENSG00000008869	HEATR5B	0.0579516067241388	-0.786526541776303	0.478697387065105	0.63242701716323	0.957127508070568	Transcript	Caudate
ENST00000503049.1	ENSG00000168944.15	ENSG00000168944	CEP120	0.0472114426569792	-2.32215797358658	0.478687126080149	0.632434311272192	0.957127508070568	Transcript	Caudate
ENST00000218176.3	ENSG00000102057.9	ENSG00000102057	KCND1	0.0288986693641018	0.961736618803077	0.47868521615642	0.632435668961783	0.957127508070568	Transcript	Caudate
ENST00000406786.1	ENSG00000217041.1	ENSG00000217041	RP11-346C16.1	0.0366114881022583	-1.86101035206335	0.478678736383632	0.632440275186431	0.957127508070568	Transcript	Caudate
ENST00000459824.1	ENSG00000099991.17	ENSG00000099991	CABIN1	-0.0261138168779404	-0.271278500274482	-0.478629655632281	0.632475165295449	0.957127508070568	Transcript	Caudate
ENST00000579459.1	ENSG00000108651.9	ENSG00000108651	UTP6	-0.101826474798096	-3.55396899538737	-0.478620017257402	0.632482017038266	0.957127508070568	Transcript	Caudate
ENST00000522468.1	ENSG00000147421.17	ENSG00000147421	HMBOX1	-0.0138899951221342	3.08718699252528	-0.478615808271265	0.632485009138766	0.957127508070568	Transcript	Caudate
ENST00000488279.6	ENSG00000088179.8	ENSG00000088179	PTPN4	-0.0463743084271477	-1.23217698256004	-0.478609278273577	0.632489651220973	0.957127508070568	Transcript	Caudate
ENST00000553779.5	ENSG00000072110.13	ENSG00000072110	ACTN1	-0.0350880004054555	-0.587922252901699	-0.478575905267248	0.63251337584211	0.957127508070568	Transcript	Caudate
ENST00000318217.9	ENSG00000176658.16	ENSG00000176658	MYO1D	-0.0918729186211765	3.23632787651886	-0.478565241848421	0.632520956467015	0.957127508070568	Transcript	Caudate
ENST00000401561.2	ENSG00000218475.2	ENSG00000218475	ACTG1P18	0.0289274611111767	-0.0073529871859437	0.478555138671017	0.632528138852029	0.957127508070568	Transcript	Caudate
ENST00000584581.5	ENSG00000133313.14	ENSG00000133313	CNDP2	-0.020129240700896	1.82506723868472	-0.478547696475354	0.632533429557847	0.957127508070568	Transcript	Caudate
ENST00000412193.1	ENSG00000226423.1	ENSG00000226423	AC093642.4	-0.0242859699864567	-0.555225849153518	-0.478530622157236	0.63254556787418	0.957127508070568	Transcript	Caudate
ENST00000581662.1	ENSG00000108465.14	ENSG00000108465	CDK5RAP3	-0.0656695711203254	-2.33717224981547	-0.478529742084249	0.632546193530222	0.957127508070568	Transcript	Caudate
ENST00000559115.5	ENSG00000100897.17	ENSG00000100897	DCAF11	-0.0714081308893126	1.47341958673671	-0.478519351158573	0.632553580602767	0.957127508070568	Transcript	Caudate
ENST00000498344.2	ENSG00000158863.21	ENSG00000158863	FAM160B2	-0.0775521756225753	-2.55852954513083	-0.47851817480371	0.632554416894266	0.957127508070568	Transcript	Caudate
ENST00000604203.1	ENSG00000271092.5	ENSG00000271092	TMEM56-RWDD3	-0.0767742465426943	-3.11086117999984	-0.478468043074888	0.632590056866229	0.957127508070568	Transcript	Caudate
ENST00000338338.9	ENSG00000175756.13	ENSG00000175756	AURKAIP1	0.0330714748971404	1.62849884105584	0.47844366983518	0.632607384756468	0.957127508070568	Transcript	Caudate
ENST00000451724.6	ENSG00000123384.13	ENSG00000123384	LRP1	-0.0356136285095992	-0.369204214847707	-0.478443657490012	0.632607393533182	0.957127508070568	Transcript	Caudate
ENST00000608791.2	ENSG00000236467.8	ENSG00000236467	KCNMA1-AS1	-0.0144323182951431	1.79294012286622	-0.4784313042539	0.63261617600969	0.957127508070568	Transcript	Caudate
ENST00000450876.5	ENSG00000166448.14	ENSG00000166448	TMEM130	0.0300733960114187	2.05087339359013	0.478423289206711	0.632621874298517	0.957127508070568	Transcript	Caudate
ENST00000455427.6	ENSG00000198453.12	ENSG00000198453	ZNF568	-0.074896415043908	-0.168812284510612	-0.478397341378016	0.632640322028457	0.957127508070568	Transcript	Caudate
ENST00000321600.1	ENSG00000178690.2	ENSG00000178690	DYNAP	0.0124590279924468	2.01858425662221	0.478369843618676	0.632659871939254	0.957127508070568	Transcript	Caudate
ENST00000395663.1	ENSG00000124172.9	ENSG00000124172	ATP5E	-0.117755766702513	-3.21739006143112	-0.478341552352435	0.632679986273654	0.957127508070568	Transcript	Caudate
ENST00000382285.6	ENSG00000125841.12	ENSG00000125841	NRSN2	-0.0348538277308943	0.634100399817979	-0.478341171778046	0.632680256853736	0.957127508070568	Transcript	Caudate
ENST00000432581.2	ENSG00000253729.7	ENSG00000253729	PRKDC	0.030030829718223	-1.04881788933664	0.478339949124204	0.632681126134258	0.957127508070568	Transcript	Caudate
ENST00000262919.9	ENSG00000088812.17	ENSG00000088812	ATRN	0.0125248622113691	6.4969308039225	0.47833961605184	0.632681362941616	0.957127508070568	Transcript	Caudate
ENST00000335577.4	ENSG00000228463.9	ENSG00000228463	AP006222.2	0.03124528044062	-0.896129067638155	0.478337064573045	0.63268317698996	0.957127508070568	Transcript	Caudate
ENST00000509093.5	ENSG00000138663.8	ENSG00000138663	COPS4	-0.043028520644398	-1.42837796407861	-0.478320529055553	0.63269493345268	0.957127508070568	Transcript	Caudate
ENST00000523304.1	ENSG00000185697.16	ENSG00000185697	MYBL1	0.0261136486372067	-0.934994476491443	0.478301923433066	0.632708161835117	0.957127508070568	Transcript	Caudate
ENST00000593796.5	ENSG00000142530.10	ENSG00000142530	FAM71E1	0.0992830896869374	-3.08202959970503	0.478287743773929	0.632718243488	0.957127508070568	Transcript	Caudate
ENST00000614180.1	ENSG00000099812.8	ENSG00000099812	MISP	-0.0340682542210695	-2.32700552799619	-0.478285008414654	0.632720188319975	0.957127508070568	Transcript	Caudate
ENST00000577035.5	ENSG00000170296.9	ENSG00000170296	GABARAP	-0.0109191269975341	5.74940380112821	-0.478277328254896	0.632725648903414	0.957127508070568	Transcript	Caudate
ENST00000593903.1	ENSG00000268416.1	ENSG00000268416	CTD-2626G11.2	-0.0149899176875891	5.32616685566053	-0.478259438042334	0.632738368898841	0.957127508070568	Transcript	Caudate
ENST00000562523.1	ENSG00000132603.13	ENSG00000132603	NIP7	0.102899656230529	-3.17817398674855	0.478240688594672	0.632751699930067	0.957127508070568	Transcript	Caudate
ENST00000582344.1	ENSG00000167281.18	ENSG00000167281	RBFOX3	-0.0535490575417061	-3.06853447448911	-0.478234412180739	0.632756162545358	0.957127508070568	Transcript	Caudate
ENST00000418621.1	ENSG00000224731.1	ENSG00000224731	AC016716.2	0.0253804806124654	0.212047941358023	0.478230450825195	0.632758979129698	0.957127508070568	Transcript	Caudate
ENST00000239449.6	ENSG00000120327.6	ENSG00000120327	PCDHB14	-0.0119019704190907	3.18872176768851	-0.478227573939887	0.632761024642475	0.957127508070568	Transcript	Caudate
ENST00000489755.1	ENSG00000162384.13	ENSG00000162384	C1orf123	0.0244318142857648	-0.150559178888817	0.478222815962317	0.632764407648982	0.957127508070568	Transcript	Caudate
ENST00000619753.1	ENSG00000131044.16	ENSG00000131044	TTLL9	-0.0232731142971692	0.343055699370124	-0.478220353652336	0.632766158398113	0.957127508070568	Transcript	Caudate
ENST00000466445.1	ENSG00000144320.13	ENSG00000144320	KIAA1715	-0.0483655485703724	-2.6577490282528	-0.478189994272282	0.632787744663301	0.957127508070568	Transcript	Caudate
ENST00000370167.8	ENSG00000130829.17	ENSG00000130829	DUSP9	-0.0453040779163656	0.310508344403265	-0.47813956839605	0.632823599394258	0.957127508070568	Transcript	Caudate
ENST00000448392.5	ENSG00000103978.15	ENSG00000103978	TMEM87A	0.130280809786836	-0.662147715108271	0.478128093754432	0.632831758425288	0.957127508070568	Transcript	Caudate
ENST00000366197.9	ENSG00000188785.11	ENSG00000188785	ZNF548	-0.0097755718964566	3.41077339198618	-0.478126880450572	0.632832621146257	0.957127508070568	Transcript	Caudate
ENST00000577309.1	ENSG00000265043.1	ENSG00000265043	RP11-728E14.3	-0.0185829135480457	1.07378348845812	-0.478123695841935	0.632834885567918	0.957127508070568	Transcript	Caudate
ENST00000545579.5	ENSG00000166682.10	ENSG00000166682	TMPRSS5	-0.13250621293163	-1.97245433055141	-0.478058027737145	0.632881579761255	0.957127508070568	Transcript	Caudate
ENST00000526928.1	ENSG00000159063.12	ENSG00000159063	ALG8	-0.0176265286133003	0.218625172794492	-0.478056928270461	0.632882361564401	0.957127508070568	Transcript	Caudate
ENST00000460049.6	ENSG00000213983.11	ENSG00000213983	AP1G2	-0.105470793957432	-3.69978928458356	-0.478054839451207	0.632883846872447	0.957127508070568	Transcript	Caudate
ENST00000457830.1	ENSG00000179603.17	ENSG00000179603	GRM8	-0.0394599941151548	0.866339237531516	-0.478052736063186	0.632885342541487	0.957127508070568	Transcript	Caudate
ENST00000361311.4	ENSG00000171603.16	ENSG00000171603	CLSTN1	0.0167304923057074	7.62154293472897	0.478050154736033	0.6328871780637	0.957127508070568	Transcript	Caudate
ENST00000481619.5	ENSG00000071859.14	ENSG00000071859	FAM50A	-0.108863015789974	-2.72903372026902	-0.478022695241913	0.632906704017243	0.957127508070568	Transcript	Caudate
ENST00000418259.5	ENSG00000110046.12	ENSG00000110046	ATG2A	-0.0403874403693258	2.39020292838003	-0.478003395823045	0.63292042764138	0.957127508070568	Transcript	Caudate
ENST00000461010.5	ENSG00000112640.14	ENSG00000112640	PPP2R5D	0.0689328030157106	1.89419311974239	0.477986910637691	0.632932150192612	0.957127508070568	Transcript	Caudate
ENST00000528902.1	ENSG00000167861.15	ENSG00000167861	HID1	0.0251880677639192	1.55520973549022	0.4779798804637	0.632937149350164	0.957127508070568	Transcript	Caudate
ENST00000426961.1	ENSG00000196793.13	ENSG00000196793	ZNF239	0.150888185764639	-3.29032912094736	0.477958026435776	0.632952689859484	0.957127508070568	Transcript	Caudate
ENST00000531183.1	ENSG00000165895.17	ENSG00000165895	ARHGAP42	0.0562938762626754	-1.30816531857676	0.477957845438716	0.632952818568085	0.957127508070568	Transcript	Caudate
ENST00000493419.1	ENSG00000135679.22	ENSG00000135679	MDM2	0.0282151072169569	0.339525946338353	0.477932872340289	0.632970577264819	0.957127508070568	Transcript	Caudate
ENST00000424770.1	ENSG00000233866.1	ENSG00000233866	LA16c-4G1.3	0.0182893574836366	-0.168340558606538	0.477926736785295	0.632974940370678	0.957127508070568	Transcript	Caudate
ENST00000585979.5	ENSG00000141376.21	ENSG00000141376	BCAS3	-0.0799408114286855	-1.07460115856679	-0.477921773017984	0.632978470206173	0.957127508070568	Transcript	Caudate
ENST00000474802.1	ENSG00000138073.13	ENSG00000138073	PREB	-0.0914867618374054	-3.17643341089191	-0.477918620777685	0.632980711832466	0.957127508070568	Transcript	Caudate
ENST00000578922.1	ENSG00000167447.12	ENSG00000167447	SMG8	-0.112433502312892	-3.25190268408036	-0.477907067490422	0.632988927653989	0.957127508070568	Transcript	Caudate
ENST00000222823.8	ENSG00000106100.10	ENSG00000106100	NOD1	-0.0292932430490597	1.29027940896919	-0.477892542200807	0.632999257002639	0.957127508070568	Transcript	Caudate
ENST00000611027.2	ENSG00000156504.16	ENSG00000156504	FAM122B	-0.122395419950592	-4.15268491644515	-0.477875861462506	0.633011119241092	0.957127508070568	Transcript	Caudate
ENST00000635675.1	ENSG00000218510.6	ENSG00000218510	LINC00339	-0.0364889130988181	-0.849968673371977	-0.477851197646562	0.633028658690286	0.957127508070568	Transcript	Caudate
ENST00000574293.1	ENSG00000131149.18	ENSG00000131149	GSE1	0.0715166500169379	-2.92802029128476	0.477845023597398	0.633033049341812	0.957127508070568	Transcript	Caudate
ENST00000515524.1	ENSG00000164346.9	ENSG00000164346	NSA2	0.0372839992958546	0.193683832898033	0.477835373197877	0.633039912212642	0.957127508070568	Transcript	Caudate
ENST00000512890.1	ENSG00000152495.10	ENSG00000152495	CAMK4	-0.108564637455707	-3.14017578109804	-0.477831858619128	0.633042411609267	0.957127508070568	Transcript	Caudate
ENST00000533571.1	ENSG00000109919.9	ENSG00000109919	MTCH2	0.0319899821194852	0.19996956194571	0.477809094731032	0.633058600275696	0.957127508070568	Transcript	Caudate
ENST00000550245.1	ENSG00000135127.11	ENSG00000135127	BICDL1	-0.0450249692834971	-2.51323853939533	-0.477806836710428	0.633060206089306	0.957127508070568	Transcript	Caudate
ENST00000572810.1	ENSG00000153933.9	ENSG00000153933	DGKE	-0.0277789905103988	0.210302720547902	-0.477802193512314	0.633063508150867	0.957127508070568	Transcript	Caudate
ENST00000561920.5	ENSG00000090857.13	ENSG00000090857	PDPR	0.0319691496544148	1.318333148881	0.477801728471265	0.633063838870344	0.957127508070568	Transcript	Caudate
ENST00000602865.1	ENSG00000269896.2	ENSG00000269896	RP4-740C4.5	0.0245956460981262	0.413186735704729	0.477800227436821	0.633064906349356	0.957127508070568	Transcript	Caudate
ENST00000363686.1	ENSG00000200556.1	ENSG00000200556	RNU6-103P	-0.0501615265840766	-2.89829133823549	-0.477800111437737	0.633064988843556	0.957127508070568	Transcript	Caudate
ENST00000580583.5	ENSG00000154845.15	ENSG00000154845	PPP4R1	-0.0465884728953397	0.616910086313072	-0.477795312869827	0.633068401409176	0.957127508070568	Transcript	Caudate
ENST00000579930.5	ENSG00000168961.16	ENSG00000168961	LGALS9	0.0674242631025367	-1.13295138440058	0.477794350162282	0.633069086052441	0.957127508070568	Transcript	Caudate
ENST00000264037.2	ENSG00000109927.9	ENSG00000109927	TECTA	-0.0929317022473669	1.06866083520119	-0.477754395944684	0.633097500345079	0.957127508070568	Transcript	Caudate
ENST00000435235.6	ENSG00000122545.18	ENSG00000122545	SEPT7	-0.0388861638578662	1.95030646480751	-0.477730442885759	0.633114535333575	0.957127508070568	Transcript	Caudate
ENST00000363694.1	ENSG00000200564.1	ENSG00000200564	SNORD115-39	0.0575542617542703	-2.42785053913674	0.477724341204886	0.633118874771453	0.957127508070568	Transcript	Caudate
ENST00000462810.1	ENSG00000163788.13	ENSG00000163788	SNRK	0.0284929639025368	-0.425937559602705	0.477714029199607	0.633126208567342	0.957127508070568	Transcript	Caudate
ENST00000579511.1	ENSG00000198231.12	ENSG00000198231	DDX42	-0.037196708366826	-0.655340469659467	-0.477695155216874	0.633139631650449	0.957127508070568	Transcript	Caudate
ENST00000492068.2	ENSG00000107317.11	ENSG00000107317	PTGDS	0.0619476881121932	1.49580822712672	0.477688806821244	0.633144146625256	0.957127508070568	Transcript	Caudate
ENST00000509474.5	ENSG00000138669.9	ENSG00000138669	PRKG2	0.0519246884790976	-1.14142814009778	0.477683749140935	0.633147743653992	0.957127508070568	Transcript	Caudate
ENST00000383779.8	ENSG00000131373.14	ENSG00000131373	HACL1	0.0344077348339539	0.56156542431981	0.477646045212796	0.63317455901056	0.957127508070568	Transcript	Caudate
ENST00000484339.1	ENSG00000158008.9	ENSG00000158008	EXTL1	0.0384301191637926	-1.24693797988133	0.47762280676392	0.633191086635438	0.957127508070568	Transcript	Caudate
ENST00000451037.6	ENSG00000154975.13	ENSG00000154975	CA10	-0.107903907283826	-1.28846222499009	-0.47760281760745	0.633205303449087	0.957127508070568	Transcript	Caudate
ENST00000446894.5	ENSG00000101040.19	ENSG00000101040	ZMYND8	0.0271308949612223	-0.644983125415996	0.477581750041605	0.633220287403042	0.957127508070568	Transcript	Caudate
ENST00000255389.9	ENSG00000133027.17	ENSG00000133027	PEMT	0.0243501925086627	1.65704802461622	0.477562129854064	0.633234242069233	0.957127508070568	Transcript	Caudate
ENST00000561348.1	ENSG00000103657.13	ENSG00000103657	HERC1	0.0493297487988138	-0.685206471520422	0.477559902496753	0.633235826263582	0.957127508070568	Transcript	Caudate
ENST00000586078.5	ENSG00000129353.14	ENSG00000129353	SLC44A2	-0.0185070420583979	4.22518348980728	-0.477539801180032	0.633250123279303	0.957127508070568	Transcript	Caudate
ENST00000637099.1	ENSG00000196312.12	ENSG00000196312	MFSD14C	0.0150535168395093	1.27435380428387	0.477527540563675	0.633258843682272	0.957127508070568	Transcript	Caudate
ENST00000485599.5	ENSG00000100209.9	ENSG00000100209	HSCB	0.0337645852829398	-1.04802645397428	0.477521459845644	0.633263168631582	0.957127508070568	Transcript	Caudate
ENST00000435439.5	ENSG00000197182.13	ENSG00000197182	MIRLET7BHG	0.0218669411379583	2.3280409896466	0.477514196541009	0.633268334719615	0.957127508070568	Transcript	Caudate
ENST00000536171.1	ENSG00000110108.9	ENSG00000110108	TMEM109	-0.137633284417049	-2.71991730714048	-0.477511814444335	0.633270029010319	0.957127508070568	Transcript	Caudate
ENST00000421553.6	ENSG00000197062.11	ENSG00000197062	ZSCAN26	-0.0673788295408906	1.57802789848072	-0.477511053031275	0.633270570573579	0.957127508070568	Transcript	Caudate
ENST00000382031.5	ENSG00000166963.12	ENSG00000166963	MAP1A	-0.0188204667791545	8.19461753931717	-0.477507489081655	0.633273105473847	0.957127508070568	Transcript	Caudate
ENST00000382238.6	ENSG00000159110.19	ENSG00000159110	IFNAR2	0.0758574209351711	-1.60755966975286	0.477482526913073	0.633290860225291	0.957127508070568	Transcript	Caudate
ENST00000578070.5	ENSG00000264538.6	ENSG00000264538	SUZ12P1	-0.0284634099384701	1.6600745308584	-0.477473992652542	0.633296930406581	0.957127508070568	Transcript	Caudate
ENST00000506902.1	ENSG00000251279.1	ENSG00000251279	CTC-436P18.1	-0.0372056803304575	-2.16759322575935	-0.477465802558342	0.633302755815273	0.957127508070568	Transcript	Caudate
ENST00000440482.2	ENSG00000156639.11	ENSG00000156639	ZFAND3	-0.0595192934628497	0.0423879657318712	-0.47746375911235	0.633304209270739	0.957127508070568	Transcript	Caudate
ENST00000493368.5	ENSG00000137106.17	ENSG00000137106	GRHPR	0.0272498274113303	0.750099635763081	0.47742848115661	0.633329301881735	0.957127508070568	Transcript	Caudate
ENST00000594239.5	ENSG00000269335.5	ENSG00000269335	IKBKG	0.0209441459106467	2.50662218386979	0.477416417457867	0.633337882683012	0.957127508070568	Transcript	Caudate
ENST00000551430.6	ENSG00000062485.18	ENSG00000062485	CS	-0.061020298354545	-2.24157005135321	-0.477415390365035	0.633338613247267	0.957127508070568	Transcript	Caudate
ENST00000538234.5	ENSG00000172530.20	ENSG00000172530	BANP	0.0268132221301973	0.912564251437247	0.477394958111554	0.633353146646962	0.957127508070568	Transcript	Caudate
ENST00000370854.7	ENSG00000171307.18	ENSG00000171307	ZDHHC16	-0.0968065084853212	0.458987087877027	-0.477381567782341	0.633362671224416	0.957127508070568	Transcript	Caudate
ENST00000479134.5	ENSG00000168297.15	ENSG00000168297	PXK	0.0536496024482176	2.36158166414734	0.477380281194081	0.633363586381344	0.957127508070568	Transcript	Caudate
ENST00000562503.5	ENSG00000140859.15	ENSG00000140859	KIFC3	0.0922990551131755	-3.00427834001984	0.477377945926879	0.633365247470502	0.957127508070568	Transcript	Caudate
ENST00000569482.5	ENSG00000140400.15	ENSG00000140400	MAN2C1	-0.0858740121572335	1.1013051899918	-0.47737025868727	0.633370715461904	0.957127508070568	Transcript	Caudate
ENST00000444428.5	ENSG00000146540.14	ENSG00000146540	C7orf50	0.12677189472847	-2.02058163787006	0.477366596223925	0.633373320606724	0.957127508070568	Transcript	Caudate
ENST00000482681.5	ENSG00000154678.16	ENSG00000154678	PDE1C	0.0874711257319265	-2.61087555164237	0.477366114560392	0.63337366321889	0.957127508070568	Transcript	Caudate
ENST00000429407.1	ENSG00000225893.1	ENSG00000225893	RP11-6J24.3	0.0414702322333455	-2.21769365779318	0.477359578217893	0.633378312593547	0.957127508070568	Transcript	Caudate
ENST00000504464.5	ENSG00000082213.17	ENSG00000082213	C5orf22	-0.0523609682866188	-0.05926989045687	-0.477345700320268	0.633388184147942	0.957127508070568	Transcript	Caudate
ENST00000522453.1	ENSG00000147677.10	ENSG00000147677	EIF3H	0.0204798014582436	1.99223253436187	0.477341798772975	0.633390959388193	0.957127508070568	Transcript	Caudate
ENST00000485218.1	ENSG00000239608.1	ENSG00000239608	RUVBL1-AS1	-0.0334202268669168	-1.92470319842914	-0.477338704860488	0.633393160147069	0.957127508070568	Transcript	Caudate
ENST00000618697.1	ENSG00000278022.1	ENSG00000278022	RP11-35O15.2	-0.0327650650739076	-1.54967507644984	-0.477320609466044	0.633406031810988	0.957127508070568	Transcript	Caudate
ENST00000268655.4	ENSG00000103343.12	ENSG00000103343	ZNF174	-0.0146254467756306	2.29752634921335	-0.477310236065727	0.633413410695822	0.957127508070568	Transcript	Caudate
ENST00000602169.1	ENSG00000160014.16	ENSG00000160014	CALM3	-0.02605589081849	-0.707439138616768	-0.477306873906579	0.633415802299912	0.957127508070568	Transcript	Caudate
ENST00000434663.5	ENSG00000148180.18	ENSG00000148180	GSN	0.0661198294973429	-2.54507221135331	0.477270694904692	0.633441537746467	0.957127508070568	Transcript	Caudate
ENST00000445239.1	ENSG00000162923.14	ENSG00000162923	WDR26	-0.0195829928323886	-0.0910151859261728	-0.477262505600135	0.63344736315996	0.957127508070568	Transcript	Caudate
ENST00000435523.5	ENSG00000231721.6	ENSG00000231721	LINC-PINT	0.0146445084375816	1.72549228075312	0.477245341463889	0.633459572841055	0.957127508070568	Transcript	Caudate
ENST00000399169.8	ENSG00000165730.14	ENSG00000165730	STOX1	-0.0307935893252839	2.71120160263896	-0.477236069085787	0.633466168774205	0.957127508070568	Transcript	Caudate
ENST00000529167.5	ENSG00000183644.13	ENSG00000183644	C11orf88	-0.0390383274203973	-1.43681147143616	-0.477222414197224	0.633475882272174	0.957127508070568	Transcript	Caudate
ENST00000508557.5	ENSG00000083720.12	ENSG00000083720	OXCT1	0.10050940251012	-2.91216783139024	0.477191050470034	0.633498193313241	0.957127508070568	Transcript	Caudate
ENST00000511049.5	ENSG00000153113.23	ENSG00000153113	CAST	-0.0802686514639804	0.957733898760517	-0.47718983956238	0.633499054716627	0.957127508070568	Transcript	Caudate
ENST00000462545.5	ENSG00000072195.14	ENSG00000072195	SPEG	-0.0305742902759563	0.184301037644577	-0.477171378297362	0.633512187568614	0.957127508070568	Transcript	Caudate
ENST00000587342.1	ENSG00000154832.14	ENSG00000154832	CXXC1	-0.0466634769094364	-2.34291083772049	-0.477167995717833	0.63351459385812	0.957127508070568	Transcript	Caudate
ENST00000433526.1	ENSG00000225527.1	ENSG00000225527	RP11-383B4.4	-0.0283178322792875	-0.855775987866445	-0.477147070298691	0.633529479807927	0.957127508070568	Transcript	Caudate
ENST00000408712.1	ENSG00000221639.1	ENSG00000221639	SNORA3	-0.0276626406686678	-1.25559543184503	-0.477141955095234	0.633533118690159	0.957127508070568	Transcript	Caudate
ENST00000511325.1	ENSG00000177646.18	ENSG00000177646	ACAD9	-0.0207261125389484	0.655870743981591	-0.477140685358555	0.633534021963965	0.957127508070568	Transcript	Caudate
ENST00000407131.5	ENSG00000143919.14	ENSG00000143919	CAMKMT	0.032175246210059	-1.52035329080107	0.477127376850452	0.633543489492828	0.957127508070568	Transcript	Caudate
ENST00000608377.5	ENSG00000007174.17	ENSG00000007174	DNAH9	0.0822037171671544	-1.75193704389421	0.477125820280748	0.633544596823631	0.957127508070568	Transcript	Caudate
ENST00000489152.5	ENSG00000115282.19	ENSG00000115282	TTC31	0.0996421574293266	-1.31316939486781	0.477122471943332	0.633546978805947	0.957127508070568	Transcript	Caudate
ENST00000508730.1	ENSG00000082068.8	ENSG00000082068	WDR70	0.0673926021617755	-1.49954084701708	0.477122350791223	0.633547064992726	0.957127508070568	Transcript	Caudate
ENST00000536670.5	ENSG00000256591.5	ENSG00000256591	RP11-286N22.8	0.033676463240778	0.304512302246471	0.477099752166719	0.633563141586634	0.95713830898059	Transcript	Caudate
ENST00000445936.1	ENSG00000228513.1	ENSG00000228513	AC023271.1	0.0310056283260599	-1.23523857933008	0.477056855473861	0.633593658643428	0.95716765471986	Transcript	Caudate
ENST00000374198.4	ENSG00000136875.12	ENSG00000136875	PRPF4	0.0251621604603114	2.58265632023162	0.477040821661352	0.633605065388945	0.95716765471986	Transcript	Caudate
ENST00000415891.5	ENSG00000115295.19	ENSG00000115295	CLIP4	-0.0798524187364125	1.20891498894678	-0.477034800516806	0.633609348963145	0.95716765471986	Transcript	Caudate
ENST00000440229.1	ENSG00000227176.1	ENSG00000227176	AC092641.2	0.0275549786808182	-1.20232690706346	0.477021797038254	0.633618599964857	0.957168143458621	Transcript	Caudate
ENST00000381707.6	ENSG00000184923.12	ENSG00000184923	NUTM2A	0.0431619386366897	1.45330711526307	0.477007773043776	0.633628577051712	0.957169729019744	Transcript	Caudate
ENST00000540196.5	ENSG00000135677.10	ENSG00000135677	GNS	-0.115515946844724	-3.66351399153761	-0.476986620573736	0.633643625674646	0.957175790877869	Transcript	Caudate
ENST00000533738.6	ENSG00000070081.15	ENSG00000070081	NUCB2	-0.0389778077689779	-0.389052308277709	-0.476966996512119	0.633657587069267	0.957175790877869	Transcript	Caudate
ENST00000472125.5	ENSG00000175792.11	ENSG00000175792	RUVBL1	-0.0699269808740017	-2.43225056435798	-0.476962717898267	0.633660631075079	0.957175790877869	Transcript	Caudate
ENST00000563052.1	ENSG00000261329.5	ENSG00000261329	CTD-2049O4.1	0.0922293891453389	-1.57478211964867	0.476951938494934	0.633668300073872	0.957175790877869	Transcript	Caudate
ENST00000362477.1	ENSG00000199347.1	ENSG00000199347	RNU5E-1	-0.0883832008165207	-0.464344759867697	-0.476878000478795	0.633720904287437	0.957231319148416	Transcript	Caudate
ENST00000444384.3	ENSG00000133661.15	ENSG00000133661	SFTPD	-0.0481601369473882	-1.40757790295178	-0.476868918890637	0.633727365635796	0.957231319148416	Transcript	Caudate
ENST00000576214.2	ENSG00000184009.9	ENSG00000184009	ACTG1	-0.0618749247594336	-0.235694046015255	-0.476862623024554	0.633731845021199	0.957231319148416	Transcript	Caudate
ENST00000533379.1	ENSG00000132286.11	ENSG00000132286	TIMM10B	-0.116585250892586	-3.55071885351891	-0.476826508581542	0.633757540000388	0.957256644671	Transcript	Caudate
ENST00000288943.4	ENSG00000158050.4	ENSG00000158050	DUSP2	0.0490216075691478	2.01039113367738	0.47679555654831	0.633779562341752	0.957268808955167	Transcript	Caudate
ENST00000622608.1	ENSG00000116580.18	ENSG00000116580	GON4L	-0.110302695871922	-0.329425797720765	-0.476790092183691	0.633783450265655	0.957268808955167	Transcript	Caudate
ENST00000542002.5	ENSG00000060138.12	ENSG00000060138	YBX3	-0.0619293864536271	-1.21642703854828	-0.476758793662259	0.633805719522317	0.957274469351143	Transcript	Caudate
ENST00000295066.3	ENSG00000162961.13	ENSG00000162961	DPY30	0.0338446137147657	-1.34351813705956	0.476738889415097	0.633819881795472	0.957274469351143	Transcript	Caudate
ENST00000393926.5	ENSG00000172354.9	ENSG00000172354	GNB2	-0.128196447741901	-2.6139480175732	-0.476737502358724	0.633820868719066	0.957274469351143	Transcript	Caudate
ENST00000355312.7	ENSG00000139436.20	ENSG00000139436	GIT2	0.0124769202800666	4.77066174366541	0.476723320027198	0.633830959822728	0.957274469351143	Transcript	Caudate
ENST00000571804.5	ENSG00000126602.10	ENSG00000126602	TRAP1	-0.0590790908911311	-0.467223677263673	-0.47671290721699	0.633838368855882	0.957274469351143	Transcript	Caudate
ENST00000614345.1	ENSG00000276578.1	ENSG00000276578	LLNLR-285B5.1	-0.026589331209734	-0.54992171872105	-0.476706185178416	0.633843151811634	0.957274469351143	Transcript	Caudate
ENST00000599069.5	ENSG00000219481.10	ENSG00000219481	NBPF1	-0.0250705900837444	1.77452942010769	-0.476689002429469	0.633855377983237	0.957274469351143	Transcript	Caudate
ENST00000457513.2	ENSG00000271860.6	ENSG00000271860	RP11-436D23.1	-0.0261491507230012	-1.08112889747838	-0.476664182064811	0.633873038782599	0.957274469351143	Transcript	Caudate
ENST00000467074.6	ENSG00000157617.16	ENSG00000157617	C2CD2	-0.0329511882996406	-0.706478568064248	-0.476661717310837	0.633874792576697	0.957274469351143	Transcript	Caudate
ENST00000460668.5	ENSG00000103496.14	ENSG00000103496	STX4	0.118248840751931	-3.6410601474798	0.476638601675434	0.633891240592617	0.957274469351143	Transcript	Caudate
ENST00000515701.1	ENSG00000164128.6	ENSG00000164128	NPY1R	-0.0395661593882574	-0.179225830243968	-0.476616987551018	0.633906620367114	0.957274469351143	Transcript	Caudate
ENST00000360011.5	ENSG00000131831.17	ENSG00000131831	RAI2	0.0430218995376112	0.810244194645668	0.4766034385555	0.633916261388949	0.957274469351143	Transcript	Caudate
ENST00000597343.6	ENSG00000213020.8	ENSG00000213020	ZNF611	0.0612102797022831	-1.19688682057716	0.476595633869179	0.633921814976652	0.957274469351143	Transcript	Caudate
ENST00000506784.5	ENSG00000117266.15	ENSG00000117266	CDK18	-0.0721503615812604	1.49600844187662	-0.476571941805369	0.633938673686711	0.957274469351143	Transcript	Caudate
ENST00000344908.9	ENSG00000169967.16	ENSG00000169967	MAP3K2	0.0164355948079089	3.0623088438885	0.47655608811568	0.633949954902381	0.957274469351143	Transcript	Caudate
ENST00000523840.1	ENSG00000253476.1	ENSG00000253476	RP11-395I14.2	0.0125798784908353	1.42172928254315	0.476552639796631	0.633952408678815	0.957274469351143	Transcript	Caudate
ENST00000374029.1	ENSG00000169562.9	ENSG00000169562	GJB1	0.135625886966652	-2.77205136846955	0.476511815152199	0.633981459241691	0.957274469351143	Transcript	Caudate
ENST00000379284.1	ENSG00000145990.10	ENSG00000145990	GFOD1	0.0253947546548014	5.28581711583755	0.476498193026171	0.633991152787788	0.957274469351143	Transcript	Caudate
ENST00000416928.6	ENSG00000224189.6	ENSG00000224189	HAGLR	0.0550978254272597	1.75001881711746	0.476490372499795	0.633996717926507	0.957274469351143	Transcript	Caudate
ENST00000225587.1	ENSG00000108452.1	ENSG00000108452	ZNF29P	0.0416282448460497	-2.39835446777702	0.476471319061227	0.63401027656743	0.957274469351143	Transcript	Caudate
ENST00000522234.5	ENSG00000102225.15	ENSG00000102225	CDK16	0.0570595043817189	-1.02956979057291	0.476454575943464	0.634022191259929	0.957274469351143	Transcript	Caudate
ENST00000623382.1	ENSG00000279897.1	ENSG00000279897	BIRC6-AS2	0.0160746072774944	0.568135651758625	0.476452300043913	0.634023810836809	0.957274469351143	Transcript	Caudate
ENST00000338488.8	ENSG00000119508.17	ENSG00000119508	NR4A3	0.0823653750629182	-0.517722768858913	0.476451440149753	0.634024422755618	0.957274469351143	Transcript	Caudate
ENST00000494854.5	ENSG00000164054.15	ENSG00000164054	SHISA5	-0.0488570515978658	0.434311707259036	-0.476442843075817	0.63403054062845	0.957274469351143	Transcript	Caudate
ENST00000301159.13	ENSG00000267796.7	ENSG00000267796	LIN37	0.0162494858769853	2.06076354225842	0.47642549293337	0.634042887459864	0.957274469351143	Transcript	Caudate
ENST00000589859.1	ENSG00000154889.16	ENSG00000154889	MPPE1	0.0490907588029955	-1.87778396722969	0.476417176443046	0.634048805735946	0.957274469351143	Transcript	Caudate
ENST00000569957.5	ENSG00000169592.14	ENSG00000169592	INO80E	0.0215708283265711	2.63016986232052	0.476413726929473	0.634051260525192	0.957274469351143	Transcript	Caudate
ENST00000602369.3	ENSG00000279956.1	ENSG00000279956	RP11-310N16.1	0.0345545243124407	-1.45124578270569	0.476401231780568	0.634060152524959	0.957274469351143	Transcript	Caudate
ENST00000600840.1	ENSG00000130726.11	ENSG00000130726	TRIM28	-0.0972699709436635	-3.2960951988068	-0.476399087012455	0.634061678824834	0.957274469351143	Transcript	Caudate
ENST00000490189.1	ENSG00000114857.17	ENSG00000114857	NKTR	0.0236089006456526	0.740754822329915	0.476398768325222	0.634061905615118	0.957274469351143	Transcript	Caudate
ENST00000380181.7	ENSG00000057608.16	ENSG00000057608	GDI2	-0.0404513162013861	1.07162345993283	-0.476395852919188	0.63406398033354	0.957274469351143	Transcript	Caudate
ENST00000507024.5	ENSG00000113621.14	ENSG00000113621	TXNDC15	0.050121190119949	3.23547816080196	0.476380437828622	0.634074950370619	0.95727755155718	Transcript	Caudate
ENST00000534866.1	ENSG00000256274.1	ENSG00000256274	TAS2R64P	-0.0250952325349928	0.992360800125086	-0.476353513869849	0.634094110803662	0.957287800029832	Transcript	Caudate
ENST00000519867.5	ENSG00000170091.10	ENSG00000170091	HMP19	-0.120476458563936	-3.79261975514263	-0.47634580640527	0.63409959586553	0.957287800029832	Transcript	Caudate
ENST00000430969.5	ENSG00000182095.14	ENSG00000182095	TNRC18	0.0154613383798888	5.47848569380705	0.476324819580982	0.634114531363026	0.957293140560086	Transcript	Caudate
ENST00000452541.1	ENSG00000232880.1	ENSG00000232880	NDUFB4P10	-0.0341274538250473	-1.57200151321538	-0.47629782688404	0.634133741223846	0.957293140560086	Transcript	Caudate
ENST00000484041.5	ENSG00000135749.18	ENSG00000135749	PCNX2	-0.0279518610701689	0.219295164533264	-0.476295177105135	0.634135627002217	0.957293140560086	Transcript	Caudate
ENST00000509274.1	ENSG00000168310.10	ENSG00000168310	IRF2	-0.0368905825641641	-1.99689242443781	-0.476283410497216	0.634144001018249	0.957293140560086	Transcript	Caudate
ENST00000561387.1	ENSG00000246922.8	ENSG00000246922	UBAP1L	0.013356890361408	4.35472627563824	0.476278105334135	0.634147776592482	0.957293140560086	Transcript	Caudate
ENST00000459750.5	ENSG00000053524.11	ENSG00000053524	MCF2L2	-0.0160254663717678	2.0693064709697	-0.47625590303242	0.634163577612585	0.957303514780865	Transcript	Caudate
ENST00000557020.5	ENSG00000198668.10	ENSG00000198668	CALM1	0.0584183327128483	-0.821639245183533	0.476215349166755	0.634192439576995	0.957333604619253	Transcript	Caudate
ENST00000432667.5	ENSG00000151353.14	ENSG00000151353	TMEM18	-0.0939014716199122	-0.23950409014369	-0.47618361714879	0.634215023470135	0.957340298539498	Transcript	Caudate
ENST00000520451.1	ENSG00000183117.18	ENSG00000183117	CSMD1	-0.0411344987591617	-1.914954404895	-0.476177831884958	0.63421914091863	0.957340298539498	Transcript	Caudate
ENST00000565825.5	ENSG00000140526.17	ENSG00000140526	ABHD2	-0.0310251706180475	-1.26547396257988	-0.476171480559737	0.634223661253563	0.957340298539498	Transcript	Caudate
ENST00000616400.1	ENSG00000276281.1	ENSG00000276281	RN7SL126P	-0.0239998710324556	-0.871870607445662	-0.476138916571802	0.634246837755104	0.957350296486496	Transcript	Caudate
ENST00000440453.1	ENSG00000228657.1	ENSG00000228657	RPL23AP58	0.0368968410034786	-2.1847347256652	0.476129350486781	0.634253646215201	0.957350296486496	Transcript	Caudate
ENST00000619318.1	ENSG00000273901.1	ENSG00000273901	CTD-2619J13.27	-0.0211614892625597	-0.633746209232704	-0.476109915059859	0.634267479067807	0.957350296486496	Transcript	Caudate
ENST00000587084.5	ENSG00000168813.16	ENSG00000168813	ZNF507	-0.0143897687462136	2.59356340466654	-0.476107946300376	0.634268880307868	0.957350296486496	Transcript	Caudate
ENST00000474559.1	ENSG00000158186.12	ENSG00000158186	MRAS	-0.022895054306478	2.6101310257812	-0.476099445568395	0.634274930613171	0.957350296486496	Transcript	Caudate
ENST00000624076.1	ENSG00000280194.1	ENSG00000280194	AD000864.6	-0.0238925773704764	-0.485832920367237	-0.476073603610126	0.634293323501961	0.957357109846126	Transcript	Caudate
ENST00000488398.3	ENSG00000240877.3	ENSG00000240877	RN7SL521P	0.0354180749700711	-2.05043419860267	0.476067100358251	0.634297952195734	0.957357109846126	Transcript	Caudate
ENST00000252804.8	ENSG00000130508.10	ENSG00000130508	PXDN	0.0288792595009444	1.86363088341136	0.476031476314686	0.634323307886795	0.957357109846126	Transcript	Caudate
ENST00000427804.1	ENSG00000229388.1	ENSG00000229388	RP11-442N24__B.1	0.026854419842624	-1.09684832999227	0.47601612119785	0.634334237143936	0.957357109846126	Transcript	Caudate
ENST00000507461.1	ENSG00000178722.12	ENSG00000178722	C5orf64	0.0278508252237093	0.341336266811163	0.476014156119524	0.634335635826555	0.957357109846126	Transcript	Caudate
ENST00000537247.5	ENSG00000139354.10	ENSG00000139354	GAS2L3	0.0302479382185695	-0.94589502004681	0.476011431481382	0.634337575142778	0.957357109846126	Transcript	Caudate
ENST00000493386.5	ENSG00000138101.18	ENSG00000138101	DTNB	0.0662181413357039	-2.4089336654048	0.476005285973584	0.634341949341317	0.957357109846126	Transcript	Caudate
ENST00000634484.1	ENSG00000165195.15	ENSG00000165195	PIGA	-0.0313850008059193	-0.900387346808085	-0.475983797401811	0.634357244399397	0.957357641171588	Transcript	Caudate
ENST00000498319.2	ENSG00000144535.19	ENSG00000144535	DIS3L2	-0.0322636966652539	-1.53811215905614	-0.475964972319211	0.634370643777581	0.957357641171588	Transcript	Caudate
ENST00000592452.5	ENSG00000074657.13	ENSG00000074657	ZNF532	-0.0541773529816087	-1.51547731762464	-0.475934017880908	0.634392676889344	0.957357641171588	Transcript	Caudate
ENST00000307877.6	ENSG00000167881.14	ENSG00000167881	SRP68	-0.0106996313645425	4.80762726745166	-0.475906795874059	0.634412053556228	0.957357641171588	Transcript	Caudate
ENST00000499390.2	ENSG00000247867.2	ENSG00000247867	CTD-2530H12.1	0.0408846358545089	-2.21928933082605	0.475906195630197	0.634412480813579	0.957357641171588	Transcript	Caudate
ENST00000520234.1	ENSG00000253516.1	ENSG00000253516	HMGB1P41	0.0236746179929931	-0.505711644147958	0.475904793242742	0.634413479042252	0.957357641171588	Transcript	Caudate
ENST00000551271.5	ENSG00000251602.6	ENSG00000251602	RP11-521B24.3	0.013466021183602	1.63366506293372	0.475899624413812	0.634417158254666	0.957357641171588	Transcript	Caudate
ENST00000449407.6	ENSG00000154556.17	ENSG00000154556	SORBS2	-0.0815023429159569	0.187482810797074	-0.47589659603461	0.63441931388262	0.957357641171588	Transcript	Caudate
ENST00000425277.1	ENSG00000228133.2	ENSG00000228133	AC099684.1	-0.0364646262982839	-1.23645649524711	-0.475858946659194	0.634446113311553	0.957357641171588	Transcript	Caudate
ENST00000487745.5	ENSG00000187609.15	ENSG00000187609	EXD3	0.0417453517559496	0.503566254407332	0.475844574387083	0.634456343852111	0.957357641171588	Transcript	Caudate
ENST00000559728.1	ENSG00000140382.14	ENSG00000140382	HMG20A	0.0347188973951955	-0.610660094869284	0.475840559890578	0.634459201483042	0.957357641171588	Transcript	Caudate
ENST00000590402.1	ENSG00000070540.12	ENSG00000070540	WIPI1	0.0210865797095832	-0.130143964415868	0.475837848667843	0.634461131410335	0.957357641171588	Transcript	Caudate
ENST00000609190.1	ENSG00000272990.1	ENSG00000272990	RP11-305K5.1	-0.0207627164046014	1.15225507964927	-0.475795195676239	0.634491493380157	0.957357641171588	Transcript	Caudate
ENST00000493250.1	ENSG00000131069.19	ENSG00000131069	ACSS2	-0.0495057992745125	-1.56696288352479	-0.475794101261007	0.634492272433338	0.957357641171588	Transcript	Caudate
ENST00000289921.7	ENSG00000158863.21	ENSG00000158863	FAM160B2	-0.0139874192496314	3.4206655069664	-0.475790345825931	0.634494945721262	0.957357641171588	Transcript	Caudate
ENST00000355717.9	ENSG00000148737.16	ENSG00000148737	TCF7L2	-0.11558515589727	-4.10289720326718	-0.475782424595727	0.634500584425583	0.957357641171588	Transcript	Caudate
ENST00000394315.3	ENSG00000148187.17	ENSG00000148187	MRRF	0.136367558176156	-3.61165493847737	0.475771111078481	0.634508637956338	0.957357641171588	Transcript	Caudate
ENST00000400379.7	ENSG00000160223.16	ENSG00000160223	ICOSLG	0.0449227086466647	1.57912309237099	0.47576149263262	0.634515484884166	0.957357641171588	Transcript	Caudate
ENST00000424212.1	ENSG00000155849.15	ENSG00000155849	ELMO1	0.0407071413824351	-0.500273271158559	0.47574255663677	0.634528964637678	0.957357641171588	Transcript	Caudate
ENST00000418564.5	ENSG00000179818.13	ENSG00000179818	PCBP1-AS1	0.106374456714342	-3.40839931295394	0.475736422088665	0.634533331595253	0.957357641171588	Transcript	Caudate
ENST00000323013.6	ENSG00000189306.10	ENSG00000189306	RRP7A	-0.0193519085271545	5.51105023280887	-0.475713327398896	0.634549771964015	0.957357641171588	Transcript	Caudate
ENST00000633673.1	ENSG00000282686.1	ENSG00000282686	CH17-31A6.1	0.0252870109455056	-1.02531343749524	0.475705859599484	0.634555088089571	0.957357641171588	Transcript	Caudate
ENST00000505996.1	ENSG00000114544.16	ENSG00000114544	SLC41A3	-0.0319176270701252	-0.598589538185193	-0.47569642928362	0.634561801304844	0.957357641171588	Transcript	Caudate
ENST00000216038.5	ENSG00000100220.11	ENSG00000100220	RTCB	-0.0091325976342767	4.83381409864049	-0.475692882818815	0.634564325955733	0.957357641171588	Transcript	Caudate
ENST00000380535.8	ENSG00000161955.16	ENSG00000161955	TNFSF13	-0.081888073831023	-1.5870474176601	-0.475680595583671	0.634573073003255	0.957357641171588	Transcript	Caudate
ENST00000366767.7	ENSG00000143776.18	ENSG00000143776	CDC42BPA	0.0281104623285164	3.82729936841024	0.475678644853459	0.634574461695468	0.957357641171588	Transcript	Caudate
ENST00000590875.1	ENSG00000141873.10	ENSG00000141873	SLC39A3	-0.0203206180432113	-0.339117956235879	-0.47563278481615	0.634607109061029	0.957393423271898	Transcript	Caudate
ENST00000635814.1	ENSG00000250770.3	ENSG00000250770	RP5-1063M23.3	0.0433727581273043	-0.711280667411836	0.475600942475175	0.634629777769044	0.957400898763233	Transcript	Caudate
ENST00000563591.5	ENSG00000178188.14	ENSG00000178188	SH2B1	0.0272244432593318	-0.859003165506436	0.475574729398735	0.634648439236071	0.957400898763233	Transcript	Caudate
ENST00000622757.1	ENSG00000278041.1	ENSG00000278041	RP5-984P4.6	-0.0265365033135927	2.47207230607794	-0.475552113317228	0.634664540137871	0.957400898763233	Transcript	Caudate
ENST00000348811.6	ENSG00000109046.14	ENSG00000109046	WSB1	-0.0942140445192216	0.555581345022505	-0.475525869874755	0.634683223657778	0.957400898763233	Transcript	Caudate
ENST00000569448.1	ENSG00000187555.14	ENSG00000187555	USP7	-0.0341158042875343	-1.51768040832586	-0.475505253032016	0.634697901590847	0.957400898763233	Transcript	Caudate
ENST00000623551.1	ENSG00000280304.1	ENSG00000280304	CTD-2536I1.2	0.0358664720800489	-1.51423800570583	0.475496437908543	0.634704177464472	0.957400898763233	Transcript	Caudate
ENST00000523805.5	ENSG00000169398.19	ENSG00000169398	PTK2	0.0441402895521479	-1.41745254439432	0.475495264724489	0.634705012707722	0.957400898763233	Transcript	Caudate
ENST00000445613.1	ENSG00000232555.1	ENSG00000232555	AC104088.1	0.0396976731977919	-1.51304713474281	0.475492741997625	0.634706808753648	0.957400898763233	Transcript	Caudate
ENST00000407859.7	ENSG00000110514.19	ENSG00000110514	MADD	-0.174763615377076	-1.60407617623003	-0.475489781140622	0.634708916727436	0.957400898763233	Transcript	Caudate
ENST00000532290.1	ENSG00000142186.16	ENSG00000142186	SCYL1	0.0296959360582968	-0.888757938504885	0.475446058231097	0.634740045475675	0.957400898763233	Transcript	Caudate
ENST00000563972.1	ENSG00000204991.10	ENSG00000204991	SPIRE2	-0.0174451557899397	0.263878233714165	-0.475425786213656	0.634754478461809	0.957400898763233	Transcript	Caudate
ENST00000359074.8	ENSG00000174365.19	ENSG00000174365	SNHG11	0.112645163477047	-2.38768679961319	0.475414484768965	0.634762524766116	0.957400898763233	Transcript	Caudate
ENST00000608805.1	ENSG00000227218.7	ENSG00000227218	RP11-203J24.8	-0.0272231797222301	-1.25452925984488	-0.475411294894029	0.63476479587337	0.957400898763233	Transcript	Caudate
ENST00000525960.1	ENSG00000196914.8	ENSG00000196914	ARHGEF12	0.0392597885602336	-1.55876115406519	0.475406605345753	0.63476813471496	0.957400898763233	Transcript	Caudate
ENST00000315127.8	ENSG00000179151.11	ENSG00000179151	EDC3	0.0102421465533716	3.53636433274562	0.475406017065747	0.6347685535562	0.957400898763233	Transcript	Caudate
ENST00000337975.5	ENSG00000183655.12	ENSG00000183655	KLHL25	0.0205592979002968	3.83170162368839	0.475399781179208	0.634772993364922	0.957400898763233	Transcript	Caudate
ENST00000602637.1	ENSG00000180573.9	ENSG00000180573	HIST1H2AC	-0.0520091699569194	0.0806034463875657	-0.475397281041738	0.634774773409375	0.957400898763233	Transcript	Caudate
ENST00000360862.9	ENSG00000122390.17	ENSG00000122390	NAA60	-0.0887809284953974	-0.462905582220682	-0.475382987125364	0.63478495041309	0.957400898763233	Transcript	Caudate
ENST00000299727.4	ENSG00000166573.5	ENSG00000166573	GALR1	-0.012243732415868	2.44496443691906	-0.475349105365884	0.634809073875094	0.957400898763233	Transcript	Caudate
ENST00000562158.1	ENSG00000261364.1	ENSG00000261364	RP11-59E19.4	-0.0362604410102377	-1.49544061042167	-0.475346668856037	0.634810808659887	0.957400898763233	Transcript	Caudate
ENST00000506433.5	ENSG00000138640.14	ENSG00000138640	FAM13A	-0.034932467628281	-1.87983455543872	-0.475344080909079	0.634812651269473	0.957400898763233	Transcript	Caudate
ENST00000444201.6	ENSG00000187210.12	ENSG00000187210	GCNT1	0.180957469037183	-2.06808807025455	0.475332099622431	0.634821181935127	0.957400898763233	Transcript	Caudate
ENST00000438146.6	ENSG00000100320.22	ENSG00000100320	RBFOX2	-0.0241852683727647	1.83114925984865	-0.47533016893196	0.634822556589614	0.957400898763233	Transcript	Caudate
ENST00000543893.1	ENSG00000134545.13	ENSG00000134545	KLRC1	0.0223932802971737	-0.329889303683673	0.475324805061902	0.63482637567971	0.957400898763233	Transcript	Caudate
ENST00000574059.1	ENSG00000132388.12	ENSG00000132388	UBE2G1	0.0288294917240764	-1.20595086956631	0.47528528654848	0.634854513269672	0.957413268833404	Transcript	Caudate
ENST00000355299.8	ENSG00000100938.17	ENSG00000100938	GMPR2	-0.0218300921259446	2.36331439064811	-0.475266997251289	0.634867535617541	0.957413268833404	Transcript	Caudate
ENST00000488894.1	ENSG00000127526.14	ENSG00000127526	SLC35E1	-0.0155097178359483	0.924834856160108	-0.475238119128296	0.63488809765353	0.957413268833404	Transcript	Caudate
ENST00000477548.5	ENSG00000169598.15	ENSG00000169598	DFFB	0.0742317093384633	-1.14604871542093	0.475209864166132	0.634908216255155	0.957413268833404	Transcript	Caudate
ENST00000568689.5	ENSG00000161999.11	ENSG00000161999	JMJD8	0.0308211962110375	1.04632641085496	0.47520759776994	0.634909830026683	0.957413268833404	Transcript	Caudate
ENST00000614693.1	ENSG00000275832.4	ENSG00000275832	ARHGAP23	0.0352674510925215	-0.0668972425885262	0.47519791777274	0.634916722620464	0.957413268833404	Transcript	Caudate
ENST00000508938.1	ENSG00000120729.9	ENSG00000120729	MYOT	0.0470510489283081	-1.13015699892408	0.47519346432728	0.634919893684788	0.957413268833404	Transcript	Caudate
ENST00000472298.1	ENSG00000139597.17	ENSG00000139597	N4BP2L1	-0.0144857897317529	1.58107689426584	-0.475164815498993	0.634940293169649	0.957413268833404	Transcript	Caudate
ENST00000380599.8	ENSG00000174282.11	ENSG00000174282	ZBTB4	-0.0096792107878626	6.36463312619756	-0.475160281029383	0.634943521977961	0.957413268833404	Transcript	Caudate
ENST00000372190.7	ENSG00000107263.18	ENSG00000107263	RAPGEF1	-0.0229144369587219	5.87248852539356	-0.475148048562333	0.63495223224671	0.957413268833404	Transcript	Caudate
ENST00000474637.5	ENSG00000165219.21	ENSG00000165219	GAPVD1	-0.0234378199744195	0.65167094956749	-0.475142178480568	0.634956412123907	0.957413268833404	Transcript	Caudate
ENST00000627296.1	ENSG00000111880.15	ENSG00000111880	RNGTT	-0.0223287301482815	2.32955188881193	-0.475142085106194	0.634956478612585	0.957413268833404	Transcript	Caudate
ENST00000423380.1	ENSG00000230537.1	ENSG00000230537	RP11-305L7.1	-0.0318994943817974	-1.70494936901046	-0.475131190726269	0.634964236145751	0.957413268833404	Transcript	Caudate
ENST00000441778.6	ENSG00000169744.12	ENSG00000169744	LDB2	0.0703724215747498	0.0748970360369496	0.475127388264788	0.634966943764217	0.957413268833404	Transcript	Caudate
ENST00000331886.9	ENSG00000065357.19	ENSG00000065357	DGKA	-0.0594923307630842	0.474570605990342	-0.475108536261549	0.634980367781159	0.957413268833404	Transcript	Caudate
ENST00000444761.6	ENSG00000180398.11	ENSG00000180398	MCFD2	-0.103349825128881	-0.381215318297541	-0.475098944423061	0.634987197923959	0.957413268833404	Transcript	Caudate
ENST00000416547.6	ENSG00000177058.11	ENSG00000177058	SLC38A9	-0.152357933989923	-3.67061449016994	-0.475098501630098	0.634987513228099	0.957413268833404	Transcript	Caudate
ENST00000482889.1	ENSG00000121940.15	ENSG00000121940	CLCC1	0.107187321829199	-2.74503563859598	0.475077933158352	0.635002159704635	0.957413268833404	Transcript	Caudate
ENST00000594898.1	ENSG00000227617.8	ENSG00000227617	CERS6-AS1	-0.0323259552096786	-1.80683652279506	-0.475075006985631	0.635004243396622	0.957413268833404	Transcript	Caudate
ENST00000520660.5	ENSG00000198939.7	ENSG00000198939	ZFP2	-0.0719334641663594	-2.42821736121298	-0.475022017529078	0.635041977046002	0.95743997154777	Transcript	Caudate
ENST00000369236.5	ENSG00000151892.14	ENSG00000151892	GFRA1	-0.0238500255953632	6.04478702292639	-0.475016012099944	0.635046253555968	0.95743997154777	Transcript	Caudate
ENST00000508119.5	ENSG00000138668.18	ENSG00000138668	HNRNPD	0.0637548385425742	-1.56659442971344	0.474978941210798	0.635072652277618	0.95743997154777	Transcript	Caudate
ENST00000519392.5	ENSG00000173273.15	ENSG00000173273	TNKS	0.0516163230807583	-1.81581186685545	0.474976716963572	0.635074236211369	0.95743997154777	Transcript	Caudate
ENST00000589691.1	ENSG00000167895.14	ENSG00000167895	TMC8	0.0440414458879095	0.517428974335812	0.474943240168011	0.635098075951938	0.95743997154777	Transcript	Caudate
ENST00000495350.5	ENSG00000108468.14	ENSG00000108468	CBX1	0.0792185398037248	-1.09363036150966	0.474925810126158	0.635110488511218	0.95743997154777	Transcript	Caudate
ENST00000374408.3	ENSG00000125998.7	ENSG00000125998	FAM83C	-0.0425108905726913	-2.27745937126528	-0.474905701901792	0.635124808428429	0.95743997154777	Transcript	Caudate
ENST00000589416.5	ENSG00000129351.17	ENSG00000129351	ILF3	0.0917325174918124	-2.72116635183412	0.474880585184153	0.635142695298045	0.95743997154777	Transcript	Caudate
ENST00000518430.1	ENSG00000147536.11	ENSG00000147536	GINS4	-0.048761598874843	-2.09265781615862	-0.474866210910361	0.635152932032821	0.95743997154777	Transcript	Caudate
ENST00000562314.1	ENSG00000166938.12	ENSG00000166938	DIS3L	-0.106592050484858	-2.94371365945498	-0.474863765677564	0.635154673428604	0.95743997154777	Transcript	Caudate
ENST00000598952.1	ENSG00000269296.1	ENSG00000269296	AC005614.3	-0.0166274519551692	0.633333315073967	-0.474851185553851	0.635163632515333	0.95743997154777	Transcript	Caudate
ENST00000375916.3	ENSG00000204444.10	ENSG00000204444	APOM	0.0364064455598038	-1.10325326604033	0.474845125099064	0.635167948560396	0.95743997154777	Transcript	Caudate
ENST00000527743.1	ENSG00000180773.14	ENSG00000180773	SLC36A4	-0.0298938413276431	-0.924889677865891	-0.474838062239272	0.635172978499134	0.95743997154777	Transcript	Caudate
ENST00000467586.5	ENSG00000182473.21	ENSG00000182473	EXOC7	0.0167326461208273	2.26470740959867	0.474814243071909	0.635189941859073	0.95743997154777	Transcript	Caudate
ENST00000541024.1	ENSG00000010219.13	ENSG00000010219	DYRK4	0.0293664779967837	-0.697749175028616	0.474787632024963	0.635208893746697	0.95743997154777	Transcript	Caudate
ENST00000445280.1	ENSG00000227603.1	ENSG00000227603	RP11-165J3.6	0.0255636103809849	0.119561185316845	0.474773603723034	0.635218884536326	0.95743997154777	Transcript	Caudate
ENST00000581447.1	ENSG00000141434.11	ENSG00000141434	MEP1B	0.111243461164383	-2.3934856649551	0.474735984024774	0.63524567716672	0.95743997154777	Transcript	Caudate
ENST00000483793.5	ENSG00000173200.12	ENSG00000173200	PARP15	0.0112303063540041	2.98839042570107	0.474732494714605	0.635248162266711	0.95743997154777	Transcript	Caudate
ENST00000445072.1	ENSG00000226486.1	ENSG00000226486	LINC01035	-0.0266417770295423	-1.09902880874457	-0.474723363645942	0.635254665468108	0.95743997154777	Transcript	Caudate
ENST00000507064.2	ENSG00000101639.18	ENSG00000101639	CEP192	-0.0640015844274202	-2.50259679204423	-0.474689198459943	0.635278998367295	0.95743997154777	Transcript	Caudate
ENST00000479120.2	ENSG00000182220.14	ENSG00000182220	ATP6AP2	-0.0485936290305086	-2.65408332635181	-0.47467846392527	0.635286643727085	0.95743997154777	Transcript	Caudate
ENST00000528454.5	ENSG00000116337.15	ENSG00000116337	AMPD2	0.0356162405737373	0.95498964407118	0.47467775515033	0.635287148532774	0.95743997154777	Transcript	Caudate
ENST00000414758.1	ENSG00000067369.13	ENSG00000067369	TP53BP1	0.0335693538179981	-1.65561535355926	0.474664543187994	0.635296558425049	0.95743997154777	Transcript	Caudate
ENST00000618759.4	ENSG00000133561.15	ENSG00000133561	GIMAP6	-0.0862093096549687	-1.60946029053507	-0.474663641056019	0.635297200948315	0.95743997154777	Transcript	Caudate
ENST00000528227.5	ENSG00000110171.18	ENSG00000110171	TRIM3	-0.0547674011773257	-1.11078331478947	-0.474637613048718	0.635315738931487	0.95743997154777	Transcript	Caudate
ENST00000493039.5	ENSG00000101138.11	ENSG00000101138	CSTF1	0.0191305744580705	2.18963781114994	0.474630239717403	0.635320990496692	0.95743997154777	Transcript	Caudate
ENST00000508540.5	ENSG00000136457.9	ENSG00000136457	CHAD	0.0538810541196158	0.472568914059362	0.474619664727149	0.635328522436534	0.95743997154777	Transcript	Caudate
ENST00000471872.1	ENSG00000127399.14	ENSG00000127399	LRRC61	0.0234923899008382	0.117515876859332	0.474604528712597	0.63533930299002	0.95743997154777	Transcript	Caudate
ENST00000492773.5	ENSG00000145191.12	ENSG00000145191	EIF2B5	-0.0475648108475311	-1.62884003296588	-0.474571600741584	0.635362756046862	0.95743997154777	Transcript	Caudate
ENST00000452913.6	ENSG00000188343.12	ENSG00000188343	FAM92A1	-0.0181640938122196	1.36530802325185	-0.4745232799917	0.635397173326502	0.95743997154777	Transcript	Caudate
ENST00000636218.1	ENSG00000140718.19	ENSG00000140718	FTO	0.0148218582798068	2.15278666107704	0.474515812912041	0.635402491952102	0.95743997154777	Transcript	Caudate
ENST00000446922.6	ENSG00000164104.11	ENSG00000164104	HMGB2	-0.0495750849734047	0.896737358920577	-0.474514770694884	0.635403234300426	0.95743997154777	Transcript	Caudate
ENST00000432116.7	ENSG00000188803.14	ENSG00000188803	SHISA6	0.119460817137824	-0.100349104346773	0.474463321534864	0.635439880861115	0.95743997154777	Transcript	Caudate
ENST00000304800.13	ENSG00000168701.18	ENSG00000168701	TMEM208	-0.0117140120862097	2.97108269046827	-0.474442751665311	0.635454532759769	0.95743997154777	Transcript	Caudate
ENST00000422321.5	ENSG00000150867.13	ENSG00000150867	PIP4K2A	0.034696860515788	1.21295243303993	0.474430112522884	0.635463535680048	0.95743997154777	Transcript	Caudate
ENST00000606019.5	ENSG00000127922.9	ENSG00000127922	SHFM1	0.0363106050046563	-0.859161267191573	0.474429797626565	0.63546375998286	0.95743997154777	Transcript	Caudate
ENST00000298110.1	ENSG00000165370.1	ENSG00000165370	GPR101	-0.047875469448946	2.26176530605181	-0.474429033190093	0.635464304496352	0.95743997154777	Transcript	Caudate
ENST00000218867.3	ENSG00000102683.7	ENSG00000102683	SGCG	0.0317116835722632	0.081532574445124	0.474427264465683	0.635465564371985	0.95743997154777	Transcript	Caudate
ENST00000601430.5	ENSG00000256683.6	ENSG00000256683	ZNF350	-0.0366071127678022	-0.839612535335717	-0.474426443439878	0.635466149195169	0.95743997154777	Transcript	Caudate
ENST00000278845.8	ENSG00000149499.11	ENSG00000149499	EML3	0.0726179937277952	1.39833638943726	0.474419622867836	0.63547100755149	0.95743997154777	Transcript	Caudate
ENST00000449050.5	ENSG00000131381.12	ENSG00000131381	RBSN	-0.0343495129140753	-0.750538266695473	-0.4743909895433	0.6354914035043	0.95743997154777	Transcript	Caudate
ENST00000378529.7	ENSG00000116151.13	ENSG00000116151	MORN1	0.0577856986343956	-0.175644548192766	0.474390156376347	0.635491996985956	0.95743997154777	Transcript	Caudate
ENST00000332246.10	ENSG00000147408.14	ENSG00000147408	CSGALNACT1	-0.03349971616563	3.09519353008176	-0.47437677186624	0.63550153107518	0.95743997154777	Transcript	Caudate
ENST00000311008.15	ENSG00000169682.17	ENSG00000169682	SPNS1	0.106772957310084	0.332996838957863	0.474352072697087	0.635519125011157	0.95743997154777	Transcript	Caudate
ENST00000360947.7	ENSG00000165804.15	ENSG00000165804	ZNF219	-0.0608684776175227	0.642864496106751	-0.474350494727757	0.635520249051588	0.95743997154777	Transcript	Caudate
ENST00000440184.1	ENSG00000230823.3	ENSG00000230823	CBX1P1	-0.0467891372705042	-2.70132665065292	-0.474323381448827	0.635539562880421	0.95743997154777	Transcript	Caudate
ENST00000524287.1	ENSG00000253282.1	ENSG00000253282	KB-1410C5.3	-0.0223960622539049	-0.766664689302358	-0.474315173319868	0.635545409894677	0.95743997154777	Transcript	Caudate
ENST00000371337.3	ENSG00000116209.11	ENSG00000116209	TMEM59	0.0239395293452477	2.37634233254006	0.474299912375195	0.635556281002961	0.95743997154777	Transcript	Caudate
ENST00000463227.5	ENSG00000158796.16	ENSG00000158796	DEDD	0.102749958445359	-1.46883422825956	0.474299278377353	0.635556732631964	0.95743997154777	Transcript	Caudate
ENST00000392977.7	ENSG00000151572.16	ENSG00000151572	ANO4	-0.0274683719880852	2.91063339020536	-0.474296861810663	0.635558454076933	0.95743997154777	Transcript	Caudate
ENST00000478666.5	ENSG00000244026.6	ENSG00000244026	FAM86DP	0.107342288268863	-1.90228802966581	0.474281881632581	0.635569125273764	0.95743997154777	Transcript	Caudate
ENST00000529474.2	ENSG00000152061.23	ENSG00000152061	RABGAP1L	-0.0402556190901272	-2.22590218974336	-0.474240528054038	0.635598584074651	0.95743997154777	Transcript	Caudate
ENST00000595830.5	ENSG00000196724.12	ENSG00000196724	ZNF418	-0.0547346131262129	1.50315200009416	-0.474235802746509	0.635601950250509	0.95743997154777	Transcript	Caudate
ENST00000455105.1	ENSG00000237343.1	ENSG00000237343	RP11-763B22.4	0.0463230049275707	-1.89725261313394	0.474227907991834	0.635607574268016	0.95743997154777	Transcript	Caudate
ENST00000341028.8	ENSG00000248333.8	ENSG00000248333	CDK11B	0.0439374292603789	-0.12213497913865	0.474220143137692	0.635613105768349	0.95743997154777	Transcript	Caudate
ENST00000489090.1	ENSG00000240045.1	ENSG00000240045	RP11-451G4.2	-0.0592854657243968	2.61078631999359	-0.474219316384259	0.635613694729345	0.95743997154777	Transcript	Caudate
ENST00000619245.1	ENSG00000278540.4	ENSG00000278540	ACACA	-0.0420594437914728	-0.327469622357551	-0.474214782363475	0.635616924670328	0.95743997154777	Transcript	Caudate
ENST00000223641.4	ENSG00000106803.9	ENSG00000106803	SEC61B	0.0127030237843129	3.88447476849941	0.474214661638697	0.635617010672213	0.95743997154777	Transcript	Caudate
ENST00000301141.9	ENSG00000255974.7	ENSG00000255974	CYP2A6	-0.0963944384877307	-2.633814281579	-0.474211451984329	0.635619297166772	0.95743997154777	Transcript	Caudate
ENST00000424604.1	ENSG00000227775.3	ENSG00000227775	RP1-283E3.4	0.0390349997238939	-1.79926599470343	0.474198910406842	0.635628231573006	0.95743997154777	Transcript	Caudate
ENST00000480716.1	ENSG00000175787.16	ENSG00000175787	ZNF169	-0.0150807001203725	1.65873979732571	-0.474179890849329	0.635641780883493	0.95743997154777	Transcript	Caudate
ENST00000537798.5	ENSG00000132780.16	ENSG00000132780	NASP	0.140310414851089	-0.942936212707173	0.474176522319765	0.635644180597349	0.95743997154777	Transcript	Caudate
ENST00000593280.2	ENSG00000141458.12	ENSG00000141458	NPC1	0.0229038633999107	1.48536606364125	0.474144508725796	0.635666987020543	0.95743997154777	Transcript	Caudate
ENST00000453023.1	ENSG00000225783.6	ENSG00000225783	MIAT	-0.0539015989862943	-1.46500706156229	-0.474142530424734	0.635668396369821	0.95743997154777	Transcript	Caudate
ENST00000540353.1	ENSG00000110921.12	ENSG00000110921	MVK	-0.0228124507093405	1.25434048032878	-0.474121149931163	0.635683628000114	0.95743997154777	Transcript	Caudate
ENST00000368474.8	ENSG00000160710.15	ENSG00000160710	ADAR	0.0207330078475161	5.44844546032633	0.474070629837258	0.635719619523534	0.95743997154777	Transcript	Caudate
ENST00000335979.6	ENSG00000113966.9	ENSG00000113966	ARL6	-0.15336945076912	-2.86336911390852	-0.474067820834011	0.635721620738872	0.95743997154777	Transcript	Caudate
ENST00000569919.1	ENSG00000103353.15	ENSG00000103353	UBFD1	0.0359502010826752	-1.74304217261282	0.474064331061531	0.635724106957665	0.95743997154777	Transcript	Caudate
ENST00000593706.3	ENSG00000039650.10	ENSG00000039650	PNKP	0.0380616093264293	-1.61416997726527	0.474063489210701	0.635724706718113	0.95743997154777	Transcript	Caudate
ENST00000527538.5	ENSG00000172890.11	ENSG00000172890	NADSYN1	-0.0438605729122349	-2.2694841229107	-0.474059180066961	0.63572777668853	0.95743997154777	Transcript	Caudate
ENST00000475747.5	ENSG00000148814.17	ENSG00000148814	LRRC27	0.0279351177491699	0.0329331962672813	0.474058020564428	0.635728602755913	0.95743997154777	Transcript	Caudate
ENST00000555568.5	ENSG00000088833.17	ENSG00000088833	NSFL1C	0.0196981800686112	2.17367106694206	0.474031462729308	0.635747523547534	0.95743997154777	Transcript	Caudate
ENST00000602017.5	ENSG00000230510.6	ENSG00000230510	PPP5D1	0.0293612473810132	-0.71235377935838	0.47401502491781	0.635759234576711	0.95743997154777	Transcript	Caudate
ENST00000468937.2	ENSG00000131018.22	ENSG00000131018	SYNE1	0.0470220976236494	0.732907865241021	0.473996144527148	0.635772685920919	0.95743997154777	Transcript	Caudate
ENST00000502594.5	ENSG00000114120.11	ENSG00000114120	SLC25A36	-0.092306575094232	-3.25035635331298	-0.473988272648926	0.635778294280308	0.95743997154777	Transcript	Caudate
ENST00000414354.1	ENSG00000228109.1	ENSG00000228109	MFI2-AS1	-0.0428269769030926	-1.74001429249858	-0.473987099273958	0.635779130259025	0.95743997154777	Transcript	Caudate
ENST00000375127.5	ENSG00000162542.13	ENSG00000162542	TMCO4	-0.0674627609078184	-2.14294514850368	-0.473984256208564	0.635781155821604	0.95743997154777	Transcript	Caudate
ENST00000580576.5	ENSG00000240498.6	ENSG00000240498	CDKN2B-AS1	-0.0206127421928474	0.249826393486875	-0.473967963279816	0.63579276388972	0.95743997154777	Transcript	Caudate
ENST00000618702.1	ENSG00000274423.1	ENSG00000274423	RP11-544O24.2	-0.0934585972951161	-3.02649961108486	-0.473967483850451	0.635793105465564	0.95743997154777	Transcript	Caudate
ENST00000405912.7	ENSG00000171055.14	ENSG00000171055	FEZ2	0.169187108783626	-2.98583550844043	0.473963928683793	0.635795638393883	0.95743997154777	Transcript	Caudate
ENST00000482885.1	ENSG00000151967.18	ENSG00000151967	SCHIP1	-0.0147448096827325	3.36005312744674	-0.473951249273427	0.635804672052355	0.95743997154777	Transcript	Caudate
ENST00000482512.5	ENSG00000173230.15	ENSG00000173230	GOLGB1	-0.013591919737411	6.33661421352964	-0.473932446224621	0.635818068699838	0.95743997154777	Transcript	Caudate
ENST00000589570.1	ENSG00000080511.3	ENSG00000080511	RDH8	0.0367965448920738	-2.37592201201344	0.473920862479293	0.635826321854631	0.95743997154777	Transcript	Caudate
ENST00000392086.8	ENSG00000135924.15	ENSG00000135924	DNAJB2	-0.0190370671099736	5.79595486865886	-0.473919018664772	0.635827635534683	0.95743997154777	Transcript	Caudate
ENST00000313806.8	ENSG00000159200.17	ENSG00000159200	RCAN1	0.0175009130616936	4.12314386765576	0.473917775481156	0.635828521278176	0.95743997154777	Transcript	Caudate
ENST00000433224.1	ENSG00000162951.10	ENSG00000162951	LRRTM1	-0.0247195585977066	1.39813937180554	-0.473908319796932	0.635835258281419	0.95743997154777	Transcript	Caudate
ENST00000416004.1	ENSG00000138435.15	ENSG00000138435	CHRNA1	-0.0249501031870401	-0.469362617860327	-0.473903915591343	0.635838396208223	0.95743997154777	Transcript	Caudate
ENST00000623180.1	ENSG00000280279.1	ENSG00000280279	RP11-1228E12.1	-0.0726452908137128	-1.88723475748995	-0.473883841696014	0.635852698624181	0.95743997154777	Transcript	Caudate
ENST00000334928.10	ENSG00000179168.14	ENSG00000179168	GGN	-0.0370130716182461	-1.21149402260105	-0.473882337364515	0.635853770448295	0.95743997154777	Transcript	Caudate
ENST00000555569.1	ENSG00000126773.12	ENSG00000126773	PCNX4	0.0742021604885441	-1.83796119965212	0.473861180828084	0.635868844391717	0.95743997154777	Transcript	Caudate
ENST00000455818.3	ENSG00000235547.3	ENSG00000235547	NDUFB11P1	0.0408531804157975	-1.28948598867172	0.473846231651699	0.635879495708458	0.95743997154777	Transcript	Caudate
ENST00000516740.1	ENSG00000252549.1	ENSG00000252549	RNU6-759P	-0.0412360453587988	-2.56990094359746	-0.473828338823995	0.635892244481788	0.95743997154777	Transcript	Caudate
ENST00000507666.1	ENSG00000251292.1	ENSG00000251292	ERVH-1	0.0386744380989141	-1.92538715315763	0.47382179711115	0.635896905528068	0.95743997154777	Transcript	Caudate
ENST00000417024.6	ENSG00000109066.13	ENSG00000109066	TMEM104	-0.066843916542248	-1.24787857337379	-0.473820021970984	0.635898170338524	0.95743997154777	Transcript	Caudate
ENST00000618027.1	ENSG00000274031.1	ENSG00000274031	RP11-413H22.3	0.0245584220804155	-0.0786990630481266	0.473816527627156	0.635900660107063	0.95743997154777	Transcript	Caudate
ENST00000342101.7	ENSG00000159110.19	ENSG00000159110	IFNAR2	-0.111050759117524	-2.16717752978828	-0.473807084164297	0.635907388726253	0.95743997154777	Transcript	Caudate
ENST00000467415.5	ENSG00000111843.13	ENSG00000111843	TMEM14C	-0.149274095961852	-3.53392806731086	-0.473791410473363	0.635918556549749	0.95743997154777	Transcript	Caudate
ENST00000402374.1	ENSG00000218313.1	ENSG00000218313	RP11-393I2.2	-0.0207921123002365	0.198498640848776	-0.473791199560013	0.635918706830367	0.95743997154777	Transcript	Caudate
ENST00000563333.1	ENSG00000092531.9	ENSG00000092531	SNAP23	0.0349968331919737	-0.0743081807009769	0.473788503378225	0.635920627923284	0.95743997154777	Transcript	Caudate
ENST00000528737.5	ENSG00000166801.15	ENSG00000166801	FAM111A	0.027620740488304	1.57713204111362	0.473784479288996	0.635923495186048	0.95743997154777	Transcript	Caudate
ENST00000460910.5	ENSG00000114857.17	ENSG00000114857	NKTR	0.0298801668376802	-1.25491537106752	0.473783932205146	0.6359238849972	0.95743997154777	Transcript	Caudate
ENST00000378182.3	ENSG00000204977.9	ENSG00000204977	TRIM13	0.0129440357008264	4.65745166723048	0.473757126380603	0.635942984952651	0.957448566424938	Transcript	Caudate
ENST00000519113.5	ENSG00000044115.20	ENSG00000044115	CTNNA1	-0.0389477537922727	-1.81840325580096	-0.473719135721183	0.635970054855366	0.957448566424938	Transcript	Caudate
ENST00000462887.1	ENSG00000155256.17	ENSG00000155256	ZFYVE27	0.0426423896647052	-1.96303695652499	0.47371510275182	0.635972928540078	0.957448566424938	Transcript	Caudate
ENST00000554340.1	ENSG00000166881.9	ENSG00000166881	NEMP1	-0.05017775063945	-0.895751454028114	-0.473712500451477	0.635974782807199	0.957448566424938	Transcript	Caudate
ENST00000367925.5	ENSG00000117143.13	ENSG00000117143	UAP1	-0.103433393478475	0.282148949697489	-0.473702212202261	0.635982113713745	0.957448566424938	Transcript	Caudate
ENST00000505904.1	ENSG00000114853.13	ENSG00000114853	ZBTB47	-0.0581627151234646	2.79835639263537	-0.473700723930068	0.635983174187167	0.957448566424938	Transcript	Caudate
ENST00000494173.5	ENSG00000169255.13	ENSG00000169255	B3GALNT1	0.118477863999001	-3.02691022311598	0.473636897050259	0.636028654952832	0.957460718657508	Transcript	Caudate
ENST00000484726.5	ENSG00000173068.17	ENSG00000173068	BNC2	0.105572788450167	-2.24629115520673	0.473636619254338	0.636028852903342	0.957460718657508	Transcript	Caudate
ENST00000527365.1	ENSG00000136002.17	ENSG00000136002	ARHGEF4	0.0283898612047448	0.0462504139943599	0.473634087893469	0.636030656689756	0.957460718657508	Transcript	Caudate
ENST00000483605.5	ENSG00000163541.11	ENSG00000163541	SUCLG1	-0.0449985502643255	-1.53226827886525	-0.473624545107668	0.636037456667155	0.957460718657508	Transcript	Caudate
ENST00000481269.1	ENSG00000204435.13	ENSG00000204435	CSNK2B	0.0459182191555103	-0.806191980361162	0.473618974563105	0.63604142612783	0.957460718657508	Transcript	Caudate
ENST00000463191.1	ENSG00000116016.13	ENSG00000116016	EPAS1	-0.0970047316831471	-1.03702615390649	-0.47361420125201	0.636044827503939	0.957460718657508	Transcript	Caudate
ENST00000616467.4	ENSG00000175470.18	ENSG00000175470	PPP2R2D	0.0203699494261865	1.73704207679645	0.473589450165503	0.636062464809038	0.957473825580425	Transcript	Caudate
ENST00000583388.1	ENSG00000109016.17	ENSG00000109016	DHRS7B	-0.0699885445490645	-1.12329517310121	-0.473558928350167	0.636084214546331	0.957487668350506	Transcript	Caudate
ENST00000321949.12	ENSG00000105662.15	ENSG00000105662	CRTC1	-0.0309933811798135	1.22234868745342	-0.473551480853975	0.636089521653499	0.957487668350506	Transcript	Caudate
ENST00000589417.1	ENSG00000132475.9	ENSG00000132475	H3F3B	0.0947557924072057	-2.17687974947996	0.4735379390291	0.636099171644835	0.957487941179225	Transcript	Caudate
ENST00000462612.1	ENSG00000179152.19	ENSG00000179152	TCAIM	0.0230323480286123	0.571678318460826	0.473480370133755	0.636140196301315	0.957487941179225	Transcript	Caudate
ENST00000400066.7	ENSG00000121742.16	ENSG00000121742	GJB6	-0.0497093787967333	0.891537879241455	-0.473446034178896	0.636164665269419	0.957487941179225	Transcript	Caudate
ENST00000613495.1	ENSG00000276166.1	ENSG00000276166	CTD-2600O9.2	0.0346599717375965	-1.25436755841773	0.473427571625087	0.636177822477367	0.957487941179225	Transcript	Caudate
ENST00000543262.5	ENSG00000151376.16	ENSG00000151376	ME3	-0.0941968345347873	1.70187533539917	-0.473423581875897	0.636180665758955	0.957487941179225	Transcript	Caudate
ENST00000503574.1	ENSG00000109475.16	ENSG00000109475	RPL34	0.0183004673052736	0.233930731583996	0.473403609902278	0.636194898800909	0.957487941179225	Transcript	Caudate
ENST00000474104.5	ENSG00000163214.20	ENSG00000163214	DHX57	-0.0189246769787765	1.2728457686162	-0.473400893796917	0.636196834445845	0.957487941179225	Transcript	Caudate
ENST00000521696.1	ENSG00000253948.1	ENSG00000253948	RP11-410L14.2	-0.0170432497604997	1.05279595096888	-0.473391689803372	0.636203393732577	0.957487941179225	Transcript	Caudate
ENST00000564748.1	ENSG00000261758.1	ENSG00000261758	RP11-102M11.2	-0.0269265583355217	-1.02492657598835	-0.473378179252097	0.636213022167965	0.957487941179225	Transcript	Caudate
ENST00000374193.8	ENSG00000148225.15	ENSG00000148225	WDR31	-0.0204184296916057	3.14378963852422	-0.47337562330628	0.636214843696371	0.957487941179225	Transcript	Caudate
ENST00000585906.5	ENSG00000152223.12	ENSG00000152223	EPG5	0.0517617282782015	1.45217684670651	0.473372001643436	0.636217424725816	0.957487941179225	Transcript	Caudate
ENST00000496991.3	ENSG00000068724.15	ENSG00000068724	TTC7A	0.032588794528088	-1.1547728246032	0.473366566875936	0.636221297898355	0.957487941179225	Transcript	Caudate
ENST00000461377.5	ENSG00000136280.15	ENSG00000136280	CCM2	0.0353352401640782	0.942384100887227	0.473365357661832	0.636222159665162	0.957487941179225	Transcript	Caudate
ENST00000529331.1	ENSG00000179240.9	ENSG00000179240	RP11-111M22.2	-0.0874743537038984	-2.91567387645382	-0.473335289582488	0.636243588347542	0.957487941179225	Transcript	Caudate
ENST00000393240.7	ENSG00000067715.13	ENSG00000067715	SYT1	-0.121220810873051	-2.85649152869124	-0.473308225801869	0.63626287621125	0.957487941179225	Transcript	Caudate
ENST00000535921.1	ENSG00000256609.1	ENSG00000256609	RP11-64B16.4	-0.0749091000693255	-0.242042909559407	-0.47328386649847	0.63628023685498	0.957487941179225	Transcript	Caudate
ENST00000493470.2	ENSG00000085224.21	ENSG00000085224	ATRX	-0.0160477388206902	2.03288199229754	-0.473274270746787	0.636287075710954	0.957487941179225	Transcript	Caudate
ENST00000535152.1	ENSG00000162144.9	ENSG00000162144	CYB561A3	0.104159562369948	-3.18885218944862	0.473272692217298	0.636288200725938	0.957487941179225	Transcript	Caudate
ENST00000513239.5	ENSG00000174227.15	ENSG00000174227	PIGG	-0.0158411347310939	2.45004721470368	-0.473236814378957	0.636313771020634	0.957487941179225	Transcript	Caudate
ENST00000529014.5	ENSG00000247271.6	ENSG00000247271	ZBED5-AS1	0.0274956610280587	-1.11543664736812	0.473229587981358	0.636318921358927	0.957487941179225	Transcript	Caudate
ENST00000373954.10	ENSG00000009780.15	ENSG00000009780	FAM76A	-0.0141452637969641	3.26366876668483	-0.473221938679621	0.636324373125186	0.957487941179225	Transcript	Caudate
ENST00000622206.1	ENSG00000278299.5	ENSG00000278299	TBC1D3C	0.160209321131691	-2.80140237037037	0.473221126316477	0.636324952109127	0.957487941179225	Transcript	Caudate
ENST00000606708.1	ENSG00000271974.1	ENSG00000271974	RP11-927P21.12	0.0384660122478505	-1.25645162468503	0.473217943809715	0.636327220333708	0.957487941179225	Transcript	Caudate
ENST00000504779.6	ENSG00000169045.17	ENSG00000169045	HNRNPH1	0.0444153944925883	0.861390256170179	0.473209277920176	0.636333396672157	0.957487941179225	Transcript	Caudate
ENST00000387449.1	ENSG00000210184.1	ENSG00000210184	MT-TS2	-0.0695804987136833	-1.30562265138222	-0.473202362583316	0.636338325377806	0.957487941179225	Transcript	Caudate
ENST00000422415.2	ENSG00000226764.2	ENSG00000226764	AC010145.4	0.0357709621663741	-2.24804787898467	0.473201836678702	0.636338700201718	0.957487941179225	Transcript	Caudate
ENST00000296782.9	ENSG00000164327.12	ENSG00000164327	RICTOR	0.0202400309315833	4.33005972488015	0.473194522136294	0.636343913448423	0.957487941179225	Transcript	Caudate
ENST00000454547.1	ENSG00000159423.16	ENSG00000159423	ALDH4A1	-0.0516027463112939	-2.49384027155127	-0.473186462906383	0.636349657472391	0.957487941179225	Transcript	Caudate
ENST00000461356.5	ENSG00000101391.20	ENSG00000101391	CDK5RAP1	0.113212109182062	-3.25781891995563	0.473182517227747	0.636352469668769	0.957487941179225	Transcript	Caudate
ENST00000596297.1	ENSG00000063322.13	ENSG00000063322	MED29	-0.0820687618729452	-1.141648102121	-0.473175295754314	0.636357616630056	0.957487941179225	Transcript	Caudate
ENST00000613915.4	ENSG00000118094.11	ENSG00000118094	TREH	0.0696733462279909	-0.677403162259408	0.473160232794699	0.636368352511078	0.957490657650056	Transcript	Caudate
ENST00000218348.7	ENSG00000102226.9	ENSG00000102226	USP11	0.0173593499483983	7.34111309019778	0.473108253229744	0.63640540069471	0.957523862553458	Transcript	Caudate
ENST00000268379.8	ENSG00000140740.10	ENSG00000140740	UQCRC2	0.0109542637354922	5.61161067255272	0.473104209655678	0.63640828277085	0.957523862553458	Transcript	Caudate
ENST00000493651.1	ENSG00000122435.9	ENSG00000122435	TRMT13	0.0456981200209092	-2.23208426368143	0.47304580136888	0.636449914163984	0.957558308421864	Transcript	Caudate
ENST00000442300.5	ENSG00000110076.18	ENSG00000110076	NRXN2	-0.0376048895395454	0.525673906247992	-0.473041031520894	0.636453313996457	0.957558308421864	Transcript	Caudate
ENST00000564455.1	ENSG00000260884.1	ENSG00000260884	AC009120.5	0.0246835184967683	0.553391777086382	0.473022429824181	0.636466572910164	0.957558308421864	Transcript	Caudate
ENST00000336034.8	ENSG00000160570.13	ENSG00000160570	DEDD2	-0.0305673104685167	2.35669765878229	-0.473012112768889	0.636473926749196	0.957558308421864	Transcript	Caudate
ENST00000474018.1	ENSG00000184465.15	ENSG00000184465	WDR27	0.0169338086200934	0.529762456379133	0.473009439207362	0.63647583242878	0.957558308421864	Transcript	Caudate
ENST00000519466.1	ENSG00000104660.17	ENSG00000104660	LEPROTL1	0.0295401265830293	-1.04876184109624	0.472967879571106	0.636505455902836	0.957588317208322	Transcript	Caudate
ENST00000537215.6	ENSG00000166888.10	ENSG00000166888	STAT6	-0.134555193590396	-3.24626451498492	-0.472953094147489	0.63651599501002	0.957588317208322	Transcript	Caudate
ENST00000535011.6	ENSG00000128595.16	ENSG00000128595	CALU	-0.101788951590342	0.528844086035682	-0.472919621559709	0.636539854672983	0.957588317208322	Transcript	Caudate
ENST00000580873.1	ENSG00000265334.1	ENSG00000265334	CTD-2349P21.11	0.0252656468015251	-1.45602555203916	0.47291874420427	0.636540480067577	0.957588317208322	Transcript	Caudate
ENST00000506411.5	ENSG00000109738.10	ENSG00000109738	GLRB	-0.0646377411790233	-0.397305027938635	-0.472898477855954	0.636554926354239	0.957588317208322	Transcript	Caudate
ENST00000420070.1	ENSG00000259974.2	ENSG00000259974	LINC00261	-0.0350239455790294	-1.87595165608821	-0.472891111186789	0.636560177508003	0.957588317208322	Transcript	Caudate
ENST00000606627.1	ENSG00000215022.7	ENSG00000215022	RP1-257A7.4	-0.0268389236123329	-0.721249058849681	-0.472889787423289	0.636561121123068	0.957588317208322	Transcript	Caudate
ENST00000316594.5	ENSG00000126945.8	ENSG00000126945	HNRNPH2	0.0090401466965467	6.1738245820612	0.472873264758153	0.636572898983425	0.957588317208322	Transcript	Caudate
ENST00000435683.6	ENSG00000064687.12	ENSG00000064687	ABCA7	0.063844459574028	1.26623677867451	0.472865361132168	0.636578532962031	0.957588317208322	Transcript	Caudate
ENST00000528301.1	ENSG00000233024.7	ENSG00000233024	RP11-1212A22.4	-0.0513194151772126	1.51267881950951	-0.472856158709949	0.636585092794202	0.957588317208322	Transcript	Caudate
ENST00000392043.3	ENSG00000143322.19	ENSG00000143322	ABL2	-0.0440870232619295	-0.382670477831689	-0.47284299661991	0.636594475276019	0.957588995751636	Transcript	Caudate
ENST00000406247.7	ENSG00000136267.13	ENSG00000136267	DGKB	0.0442810545105758	2.65894772998817	0.47279698509959	0.636627274649303	0.957623403173299	Transcript	Caudate
ENST00000561421.5	ENSG00000103876.11	ENSG00000103876	FAH	-0.0646445333251991	0.163844134712382	-0.472779254901202	0.636639913835581	0.957623403173299	Transcript	Caudate
ENST00000539044.5	ENSG00000151948.11	ENSG00000151948	GLT1D1	0.0550640440328264	-1.83210136864299	0.472758550561965	0.636654673308487	0.957623403173299	Transcript	Caudate
ENST00000572845.1	ENSG00000171928.13	ENSG00000171928	TVP23B	-0.0598255445936024	-1.1581321779756	-0.472741661180656	0.636666713324962	0.957623403173299	Transcript	Caudate
ENST00000578498.1	ENSG00000150656.14	ENSG00000150656	CNDP1	0.0278545905121589	0.147866190619411	0.472737229737226	0.636669872405829	0.957623403173299	Transcript	Caudate
ENST00000492103.1	ENSG00000171148.13	ENSG00000171148	TADA3	-0.0337506248059544	0.438052907606713	-0.472735733178209	0.636670939272115	0.957623403173299	Transcript	Caudate
ENST00000361776.5	ENSG00000198815.8	ENSG00000198815	FOXJ3	-0.187602519267837	-3.3624750579681	-0.472684285020432	0.636707616070463	0.957636392254332	Transcript	Caudate
ENST00000432703.1	ENSG00000233246.1	ENSG00000233246	RP11-415J8.5	0.0301351337843836	-1.14511956815384	0.472659714797759	0.636725132214191	0.957636392254332	Transcript	Caudate
ENST00000637263.1	ENSG00000096093.15	ENSG00000096093	EFHC1	0.0259790747250242	0.764465712247629	0.472637436760564	0.636741014432104	0.957636392254332	Transcript	Caudate
ENST00000374232.7	ENSG00000148158.16	ENSG00000148158	SNX30	-0.0181643612570447	5.83277804940281	-0.472613014759418	0.636758425294201	0.957636392254332	Transcript	Caudate
ENST00000513684.1	ENSG00000134986.13	ENSG00000134986	NREP	0.0541871536020161	-2.6532239225148	0.472556261589166	0.636798886377119	0.957636392254332	Transcript	Caudate
ENST00000633200.1	ENSG00000048740.18	ENSG00000048740	CELF2	0.0226745744075721	2.80694884117584	0.472523674981766	0.636822118864527	0.957636392254332	Transcript	Caudate
ENST00000543046.1	ENSG00000135679.22	ENSG00000135679	MDM2	0.0306934570663678	-1.32368619146962	0.472515999314854	0.636827591251771	0.957636392254332	Transcript	Caudate
ENST00000452351.5	ENSG00000154556.17	ENSG00000154556	SORBS2	0.0341103101664833	-0.833597856167278	0.472514237674065	0.636828847221087	0.957636392254332	Transcript	Caudate
ENST00000551670.1	ENSG00000139637.13	ENSG00000139637	C12orf10	-0.0381062453342314	-1.31359878285486	-0.472508592827829	0.636832871745348	0.957636392254332	Transcript	Caudate
ENST00000559759.1	ENSG00000100767.15	ENSG00000100767	PAPLN	-0.0920769332967599	0.517893389573658	-0.472493769144869	0.636843440423096	0.957636392254332	Transcript	Caudate
ENST00000615794.1	ENSG00000196912.12	ENSG00000196912	ANKRD36B	-0.046860056451112	-2.24234077747199	-0.472452368954653	0.636872957452956	0.957636392254332	Transcript	Caudate
ENST00000468653.5	ENSG00000113810.15	ENSG00000113810	SMC4	-0.0949459135011894	-2.74531542590676	-0.472421228015227	0.636895160341822	0.957636392254332	Transcript	Caudate
ENST00000421578.6	ENSG00000110880.10	ENSG00000110880	CORO1C	0.117304012112376	-3.03825374471725	0.472387077000073	0.636919509732884	0.957636392254332	Transcript	Caudate
ENST00000543406.1	ENSG00000110446.10	ENSG00000110446	SLC15A3	0.0284114168196917	-0.0656988986130434	0.47235093387418	0.636945279911135	0.957636392254332	Transcript	Caudate
ENST00000477983.1	ENSG00000105983.19	ENSG00000105983	LMBR1	0.0304949537678737	-0.838757377591926	0.472338347088098	0.636954254438204	0.957636392254332	Transcript	Caudate
ENST00000465298.1	ENSG00000125991.18	ENSG00000125991	ERGIC3	0.0361582597818782	-1.5211823685441	0.472332466865578	0.636958447124601	0.957636392254332	Transcript	Caudate
ENST00000427819.5	ENSG00000223653.5	ENSG00000223653	RP11-131L23.1	-0.029923648644531	-0.694854471411874	-0.472316357734122	0.636969933235469	0.957636392254332	Transcript	Caudate
ENST00000491209.5	ENSG00000165810.16	ENSG00000165810	BTNL9	-0.0872872280801279	-3.19707075174076	-0.472315485914378	0.636970554861687	0.957636392254332	Transcript	Caudate
ENST00000532327.1	ENSG00000204241.7	ENSG00000204241	RP11-713P17.3	0.0737821011120538	-0.740236409432641	0.472313418993723	0.636972028621572	0.957636392254332	Transcript	Caudate
ENST00000395893.6	ENSG00000187607.15	ENSG00000187607	ZNF286A	0.0435873527090744	-1.18662351399678	0.472301432980576	0.636980574940969	0.957636392254332	Transcript	Caudate
ENST00000355264.8	ENSG00000185009.12	ENSG00000185009	AP3M1	0.0121760418179745	4.09918674514461	0.472281964795644	0.636994456334461	0.957636392254332	Transcript	Caudate
ENST00000494938.2	ENSG00000114650.18	ENSG00000114650	SCAP	-0.0344099764862449	-0.956467852804635	-0.472268590065615	0.637003992987922	0.957636392254332	Transcript	Caudate
ENST00000517385.5	ENSG00000085788.13	ENSG00000085788	DDHD2	-0.0175730170263342	2.943232532913	-0.472267901443541	0.637004484001342	0.957636392254332	Transcript	Caudate
ENST00000469848.1	ENSG00000198399.14	ENSG00000198399	ITSN2	-0.038661101374763	-2.14165875300781	-0.472260562155156	0.637009717199746	0.957636392254332	Transcript	Caudate
ENST00000332954.8	ENSG00000166689.15	ENSG00000166689	PLEKHA7	-0.0885226462691311	-1.56518089704633	-0.472249887773817	0.637017328481732	0.957636392254332	Transcript	Caudate
ENST00000520927.5	ENSG00000153317.14	ENSG00000153317	ASAP1	-0.100196875942766	-2.68582331332785	-0.472248389783291	0.637018396614936	0.957636392254332	Transcript	Caudate
ENST00000392382.6	ENSG00000075711.20	ENSG00000075711	DLG1	0.036709319030988	4.50568068976568	0.472241354007784	0.637023413442799	0.957636392254332	Transcript	Caudate
ENST00000602140.1	ENSG00000233927.4	ENSG00000233927	RPS28	0.037486262809077	-1.23199276165039	0.472238543443122	0.637025417507873	0.957636392254332	Transcript	Caudate
ENST00000471136.5	ENSG00000090266.12	ENSG00000090266	NDUFB2	0.0251700903193691	0.478020056103662	0.472210294270594	0.637045560647365	0.957636392254332	Transcript	Caudate
ENST00000493851.5	ENSG00000114745.13	ENSG00000114745	GORASP1	-0.0521068174900918	-2.34405501379645	-0.47220902185622	0.63704646795179	0.957636392254332	Transcript	Caudate
ENST00000368670.5	ENSG00000143624.13	ENSG00000143624	INTS3	-0.0202774270626733	1.20627164367785	-0.472198736331618	0.637053802140789	0.957636392254332	Transcript	Caudate
ENST00000455596.5	ENSG00000029993.14	ENSG00000029993	HMGB3	-0.0552356532687572	0.656272481264352	-0.472196526838912	0.637055377644775	0.957636392254332	Transcript	Caudate
ENST00000274054.2	ENSG00000145414.8	ENSG00000145414	NAF1	-0.020769863609815	1.29638966297836	-0.472195762186904	0.637055922888998	0.957636392254332	Transcript	Caudate
ENST00000413185.2	ENSG00000234690.6	ENSG00000234690	AC073283.4	-0.0129453750481546	1.79568137670576	-0.472187450724465	0.637061849489023	0.957636392254332	Transcript	Caudate
ENST00000471889.5	ENSG00000162426.14	ENSG00000162426	SLC45A1	0.0443838984857478	1.02453903972707	0.472181180701312	0.637066320428744	0.957636392254332	Transcript	Caudate
ENST00000302101.5	ENSG00000171786.5	ENSG00000171786	NHLH1	-0.0304669480154919	-0.201083836805665	-0.472173787655699	0.63707159217453	0.957636392254332	Transcript	Caudate
ENST00000588568.1	ENSG00000240240.8	ENSG00000240240	RP11-146D12.2	0.0376585366205922	0.52961059267072	0.472158535777935	0.637082467861934	0.957636392254332	Transcript	Caudate
ENST00000588712.5	ENSG00000049759.17	ENSG00000049759	NEDD4L	0.0301209976383985	0.713573773839261	0.472156871259205	0.637083654788429	0.957636392254332	Transcript	Caudate
ENST00000359541.6	ENSG00000115207.13	ENSG00000115207	GTF3C2	0.0388830083292427	1.75147714111283	0.472153263112792	0.637086227670213	0.957636392254332	Transcript	Caudate
ENST00000480746.5	ENSG00000072858.10	ENSG00000072858	SIDT1	0.0368513325149298	-2.06224690029012	0.472143694179872	0.637093051065699	0.957636392254332	Transcript	Caudate
ENST00000339255.2	ENSG00000001461.16	ENSG00000001461	NIPAL3	0.110531120284693	-2.86931463629247	0.472130989618093	0.637102110456851	0.957636392254332	Transcript	Caudate
ENST00000375250.9	ENSG00000165322.17	ENSG00000165322	ARHGAP12	0.0228377880640858	4.56992254198246	0.472129805861542	0.637102954574818	0.957636392254332	Transcript	Caudate
ENST00000573564.5	ENSG00000059122.16	ENSG00000059122	FLYWCH1	-0.0760503604994243	-0.702749385448247	-0.47212408817778	0.637107031770813	0.957636392254332	Transcript	Caudate
ENST00000626724.2	ENSG00000231898.8	ENSG00000231898	AC012594.1	-0.0617313705636921	-1.80423433934257	-0.472114766608868	0.637113678867825	0.957636392254332	Transcript	Caudate
ENST00000432907.6	ENSG00000160199.14	ENSG00000160199	PKNOX1	-0.0378070320245546	0.671192954598847	-0.472093512701622	0.637128834879265	0.957636392254332	Transcript	Caudate
ENST00000595647.5	ENSG00000236107.7	ENSG00000236107	AC010127.3	-0.030155199928704	-0.0587079840613067	-0.47208801476323	0.637132755445186	0.957636392254332	Transcript	Caudate
ENST00000417486.6	ENSG00000087206.16	ENSG00000087206	UIMC1	-0.0165100868094115	0.391891818020115	-0.472063417957823	0.637150295489575	0.957636392254332	Transcript	Caudate
ENST00000356696.7	ENSG00000086205.16	ENSG00000086205	FOLH1	0.0489415731266295	2.65241598339766	0.472061004069506	0.637152016850459	0.957636392254332	Transcript	Caudate
ENST00000548815.2	ENSG00000158747.13	ENSG00000158747	NBL1	-0.0179080261492923	5.28117040202451	-0.472056157496114	0.637155472982265	0.957636392254332	Transcript	Caudate
ENST00000590036.5	ENSG00000130876.11	ENSG00000130876	SLC7A10	0.108035441703638	-1.77954068390764	0.472052653151335	0.637157971964616	0.957636392254332	Transcript	Caudate
ENST00000367704.5	ENSG00000185278.15	ENSG00000185278	ZBTB37	-0.0517659180500932	-0.712656760117123	-0.4720310614417	0.63717336931418	0.957636392254332	Transcript	Caudate
ENST00000468598.5	ENSG00000116560.10	ENSG00000116560	SFPQ	-0.0149383737509166	4.5132513977782	-0.472023239789923	0.637178947082053	0.957636392254332	Transcript	Caudate
ENST00000371778.5	ENSG00000185104.19	ENSG00000185104	FAF1	-0.0160674552290105	2.810844201756	-0.472011690280129	0.637187183293742	0.957636392254332	Transcript	Caudate
ENST00000462234.5	ENSG00000139737.21	ENSG00000139737	SLAIN1	-0.107100432234469	-3.2403825232454	-0.47201085349502	0.637187780025518	0.957636392254332	Transcript	Caudate
ENST00000439785.5	ENSG00000168661.14	ENSG00000168661	ZNF30	0.11626817686241	-0.204809771452476	0.472007968534093	0.637189837363003	0.957636392254332	Transcript	Caudate
ENST00000537882.2	ENSG00000104419.14	ENSG00000104419	NDRG1	0.164880280792053	-2.58181281751458	0.472000486824027	0.637195172769855	0.957636392254332	Transcript	Caudate
ENST00000474784.5	ENSG00000112293.14	ENSG00000112293	GPLD1	0.0808065855002397	-2.39703289652909	0.471999655049428	0.637195765931656	0.957636392254332	Transcript	Caudate
ENST00000395756.5	ENSG00000072310.16	ENSG00000072310	SREBF1	-0.125991696835109	-3.07304568009019	-0.471991445541316	0.63720162037472	0.957636392254332	Transcript	Caudate
ENST00000479430.5	ENSG00000144524.17	ENSG00000144524	COPS7B	-0.0892030038808033	-3.06971812831635	-0.471984527735519	0.637206553684304	0.957636392254332	Transcript	Caudate
ENST00000325102.12	ENSG00000125457.13	ENSG00000125457	MIF4GD	-0.0886015363359475	0.0975330474179155	-0.471962110292877	0.637222540393822	0.957646994629587	Transcript	Caudate
ENST00000480311.5	ENSG00000187210.12	ENSG00000187210	GCNT1	0.0607961133927005	-1.92035381597086	0.471949461631393	0.637231560698094	0.957647127423949	Transcript	Caudate
ENST00000347108.7	ENSG00000134874.17	ENSG00000134874	DZIP1	0.0681055849204251	2.92785015474486	0.471922621772627	0.637250701533948	0.957661184685169	Transcript	Caudate
ENST00000425297.2	ENSG00000157152.16	ENSG00000157152	SYN2	0.156958750470587	-2.33603670912526	0.471911281865203	0.63725878865795	0.957661184685169	Transcript	Caudate
ENST00000483115.1	ENSG00000069509.5	ENSG00000069509	FUNDC1	-0.127670992333738	-1.94096021948327	-0.471898771132836	0.6372677108132	0.957661184685169	Transcript	Caudate
ENST00000521903.5	ENSG00000156802.12	ENSG00000156802	ATAD2	-0.0362026680380613	1.61521687344593	-0.471883539037152	0.63727857380746	0.957664086357388	Transcript	Caudate
ENST00000568587.1	ENSG00000261816.1	ENSG00000261816	RP11-863P13.2	-0.0358535163355093	-2.40710474406412	-0.471865118240821	0.637291710975255	0.957668297213274	Transcript	Caudate
ENST00000492915.1	ENSG00000142405.21	ENSG00000142405	NLRP12	0.0215991187367271	-0.406903474269175	0.471854560906976	0.637299240205472	0.957668297213274	Transcript	Caudate
ENST00000504137.1	ENSG00000237765.6	ENSG00000237765	FAM200B	0.0370093498764903	2.35953273467463	0.471805985414959	0.63733388353307	0.957706932822448	Transcript	Caudate
ENST00000513432.5	ENSG00000101639.18	ENSG00000101639	CEP192	0.0428834899827392	2.53182666525425	0.471783555405122	0.637349880555215	0.957717548368039	Transcript	Caudate
ENST00000450241.6	ENSG00000197782.14	ENSG00000197782	ZNF780A	0.0114812319425834	4.42501871871426	0.471719305348218	0.637395704460265	0.957771478271295	Transcript	Caudate
ENST00000322342.3	ENSG00000180011.6	ENSG00000180011	ZADH2	0.0108059759423834	5.08829192119967	0.471708183995915	0.637403636482351	0.957771478271295	Transcript	Caudate
ENST00000367212.7	ENSG00000058673.15	ENSG00000058673	ZC3H11A	0.0346816558392837	2.46668751221436	0.471692934065707	0.637414513175563	0.957774398697076	Transcript	Caudate
ENST00000602789.1	ENSG00000269898.1	ENSG00000269898	RP11-568J23.4	-0.0383797103510473	-2.58511380199297	-0.471656813505516	0.637440275721094	0.957799686100662	Transcript	Caudate
ENST00000477267.1	ENSG00000107821.14	ENSG00000107821	KAZALD1	-0.0824673486199522	-2.80846758577453	-0.471615075664033	0.63747004527116	0.957820744662838	Transcript	Caudate
ENST00000451958.5	ENSG00000154556.17	ENSG00000154556	SORBS2	-0.0956975863031717	-2.77050975120276	-0.471612113782371	0.637472157858026	0.957820744662838	Transcript	Caudate
ENST00000420895.1	ENSG00000100228.12	ENSG00000100228	RAB36	-0.0383826582689029	-1.41766648807721	-0.471595099536917	0.63748429346817	0.957825555767865	Transcript	Caudate
ENST00000515313.1	ENSG00000251013.1	ENSG00000251013	GAPDHP62	0.058511149916612	-2.16584097432583	0.471573899618715	0.637499414695028	0.957825701009873	Transcript	Caudate
ENST00000502508.5	ENSG00000113407.13	ENSG00000113407	TARS	0.0774498824962765	-2.30241095023533	0.47155063463303	0.637516009043121	0.957825701009873	Transcript	Caudate
ENST00000561300.1	ENSG00000128872.9	ENSG00000128872	TMOD2	0.0363749159085713	-1.85928854286412	0.471523868113563	0.637535101175714	0.957825701009873	Transcript	Caudate
ENST00000524500.5	ENSG00000164733.20	ENSG00000164733	CTSB	0.045584826461234	-1.84697972683048	0.471495521578009	0.637555320571904	0.957825701009873	Transcript	Caudate
ENST00000623785.1	ENSG00000279491.1	ENSG00000279491	RP11-810P12.7	-0.0180136863984934	0.757141140630568	-0.471492446933184	0.637557513711986	0.957825701009873	Transcript	Caudate
ENST00000263893.10	ENSG00000122481.16	ENSG00000122481	RWDD3	0.119381520278239	-2.30320237291297	0.471478684422084	0.637567330531973	0.957825701009873	Transcript	Caudate
ENST00000539695.5	ENSG00000089041.16	ENSG00000089041	P2RX7	0.0458043788667256	0.389826214558147	0.471470315445883	0.637573300166565	0.957825701009873	Transcript	Caudate
ENST00000414781.1	ENSG00000107263.18	ENSG00000107263	RAPGEF1	-0.0294932766951305	1.68762086613632	-0.471465627773896	0.637576643917877	0.957825701009873	Transcript	Caudate
ENST00000464049.1	ENSG00000107537.13	ENSG00000107537	PHYH	0.0332356363985346	-1.81704254400136	0.471444955201539	0.637591389905912	0.957825701009873	Transcript	Caudate
ENST00000359957.7	ENSG00000174744.13	ENSG00000174744	BRMS1	0.0147025543109308	2.92215026076294	0.471437873475633	0.637596441417077	0.957825701009873	Transcript	Caudate
ENST00000431412.3	ENSG00000117385.15	ENSG00000117385	P3H1	-0.0244101286518974	0.0785080726411513	-0.471405686766886	0.637619400936943	0.957825701009873	Transcript	Caudate
ENST00000395808.7	ENSG00000175221.14	ENSG00000175221	MED16	-0.0222698305150092	2.90159074976881	-0.47139694386507	0.637625637510244	0.957825701009873	Transcript	Caudate
ENST00000602406.1	ENSG00000269925.1	ENSG00000269925	RP3-467L1.6	0.0209693028427912	-0.0459946327753561	0.471391184650997	0.637629745743928	0.957825701009873	Transcript	Caudate
ENST00000389805.8	ENSG00000161011.19	ENSG00000161011	SQSTM1	-0.0244127269378459	4.37056260711597	-0.471381548939939	0.637636619233293	0.957825701009873	Transcript	Caudate
ENST00000460326.5	ENSG00000139496.15	ENSG00000139496	NUP58	0.0339000373219553	-0.840480687042699	0.471351931253991	0.637657746759361	0.957825701009873	Transcript	Caudate
ENST00000563541.1	ENSG00000158805.11	ENSG00000158805	ZNF276	-0.071255920641106	-2.01479779570249	-0.471330373820719	0.63767312475812	0.957825701009873	Transcript	Caudate
ENST00000469973.1	ENSG00000143774.16	ENSG00000143774	GUK1	0.019449826714563	1.47431681405994	0.471326717348516	0.63767573311873	0.957825701009873	Transcript	Caudate
ENST00000220058.8	ENSG00000103707.9	ENSG00000103707	MTFMT	0.0124767611476302	2.17308942327782	0.471291968150453	0.637700521837591	0.957825701009873	Transcript	Caudate
ENST00000537665.2	ENSG00000134014.16	ENSG00000134014	ELP3	0.176600312027415	-2.28400501796399	0.471282182365005	0.637707502707618	0.957825701009873	Transcript	Caudate
ENST00000592176.1	ENSG00000130208.9	ENSG00000130208	APOC1	-0.0653091113674551	-1.76196008101682	-0.471246250066365	0.637733135950416	0.957825701009873	Transcript	Caudate
ENST00000513464.5	ENSG00000114544.16	ENSG00000114544	SLC41A3	0.0679941189909905	-1.99245256566992	0.47124483183194	0.637734147693871	0.957825701009873	Transcript	Caudate
ENST00000553548.5	ENSG00000100650.15	ENSG00000100650	SRSF5	-0.0830281208299484	1.88469316258483	-0.471244479032699	0.63773439937474	0.957825701009873	Transcript	Caudate
ENST00000440192.1	ENSG00000226705.1	ENSG00000226705	SDCBPP1	-0.0545252004404585	-2.23117663796204	-0.471224986103483	0.637748305358018	0.957825701009873	Transcript	Caudate
ENST00000351354.3	ENSG00000100842.12	ENSG00000100842	EFS	0.0383959425077693	1.36972175142233	0.471209540407289	0.637759324192711	0.957825701009873	Transcript	Caudate
ENST00000473778.5	ENSG00000148120.15	ENSG00000148120	C9orf3	-0.0167668166163248	1.06022245294086	-0.471209412713091	0.637759415289054	0.957825701009873	Transcript	Caudate
ENST00000595139.1	ENSG00000132002.7	ENSG00000132002	DNAJB1	-0.120424160207315	-2.66514004439349	-0.471183242468905	0.637778085114063	0.957825701009873	Transcript	Caudate
ENST00000511288.1	ENSG00000167107.12	ENSG00000167107	ACSF2	-0.0401868528104527	-0.667618877480815	-0.471159476861565	0.63779503967351	0.957825701009873	Transcript	Caudate
ENST00000374304.1	ENSG00000204173.10	ENSG00000204173	LRRC37A5P	-0.01948354784824	-0.177367299308901	-0.471158424638767	0.637795790341408	0.957825701009873	Transcript	Caudate
ENST00000334194.3	ENSG00000186160.4	ENSG00000186160	CYP4Z1	-0.0227623026271978	0.697054878552307	-0.471152511451307	0.637800008884577	0.957825701009873	Transcript	Caudate
ENST00000518494.1	ENSG00000253500.5	ENSG00000253500	AF121898.3	-0.0242678321482243	0.0099024528373229	-0.471142538538244	0.637807123714325	0.957825701009873	Transcript	Caudate
ENST00000514918.5	ENSG00000164346.9	ENSG00000164346	NSA2	-0.0989334839869076	-1.37564032781013	-0.471120983990235	0.637822501175223	0.957825701009873	Transcript	Caudate
ENST00000523482.5	ENSG00000147416.10	ENSG00000147416	ATP6V1B2	-0.0149424481259958	2.4641267284672	-0.47108952807246	0.637844942759146	0.957825701009873	Transcript	Caudate
ENST00000530772.5	ENSG00000085433.15	ENSG00000085433	WDR47	-0.109130047376905	-1.81278272847152	-0.471086199995599	0.637847317127298	0.957825701009873	Transcript	Caudate
ENST00000366672.4	ENSG00000143641.9	ENSG00000143641	GALNT2	-0.0111681757937799	5.15113871883318	-0.471076811108842	0.637854015512443	0.957825701009873	Transcript	Caudate
ENST00000414854.5	ENSG00000100364.18	ENSG00000100364	KIAA0930	0.0517101520136432	-0.41506811747729	0.471071550659429	0.637857768527998	0.957825701009873	Transcript	Caudate
ENST00000318876.9	ENSG00000165861.13	ENSG00000165861	ZFYVE1	-0.170997050301341	-3.80041145490485	-0.471065177473362	0.637862315426986	0.957825701009873	Transcript	Caudate
ENST00000555142.5	ENSG00000165795.22	ENSG00000165795	NDRG2	-0.0541674679519426	-0.794544216634685	-0.471050863435539	0.63787252771346	0.957825701009873	Transcript	Caudate
ENST00000479776.1	ENSG00000188687.16	ENSG00000188687	SLC4A5	-0.0463771902573512	-2.00068788599223	-0.471037502115497	0.637882060349943	0.957825701009873	Transcript	Caudate
ENST00000420504.2	ENSG00000253304.1	ENSG00000253304	TMEM200B	-0.0358841365240868	1.98785284457992	-0.471010857940199	0.637901069821658	0.957825701009873	Transcript	Caudate
ENST00000584021.1	ENSG00000154096.13	ENSG00000154096	THY1	0.0313329454874334	1.47036120352326	0.470996725585638	0.637911152745091	0.957825701009873	Transcript	Caudate
ENST00000515424.5	ENSG00000164038.14	ENSG00000164038	SLC9B2	-0.0221756501295997	1.48749359240453	-0.470995497760724	0.637912028756898	0.957825701009873	Transcript	Caudate
ENST00000338165.8	ENSG00000154920.14	ENSG00000154920	EME1	0.101201440766967	-3.34945297286624	0.470982848945144	0.637921053291229	0.957825701009873	Transcript	Caudate
ENST00000511835.1	ENSG00000248343.1	ENSG00000248343	RP11-556G22.2	0.0347550231770634	0.87631450834082	0.470980920894626	0.637922428899706	0.957825701009873	Transcript	Caudate
ENST00000539062.6	ENSG00000151338.18	ENSG00000151338	MIPOL1	0.0318838354227151	1.02609029628559	0.470980627601315	0.63792263815614	0.957825701009873	Transcript	Caudate
ENST00000590234.5	ENSG00000154832.14	ENSG00000154832	CXXC1	-0.0628398703216425	-2.22318699098701	-0.470980104584681	0.637923011313703	0.957825701009873	Transcript	Caudate
ENST00000462128.5	ENSG00000058404.19	ENSG00000058404	CAMK2B	-0.0394783060871356	-1.19904392523675	-0.470969192459372	0.637930796827207	0.957825701009873	Transcript	Caudate
ENST00000541662.5	ENSG00000170667.14	ENSG00000170667	RASA4B	-0.157614501327771	-3.80783138407222	-0.470934614922759	0.637955467252096	0.957825701009873	Transcript	Caudate
ENST00000585899.1	ENSG00000267638.1	ENSG00000267638	RP11-546M21.6	-0.0330602818741367	-1.26779238178866	-0.470928632939158	0.637959735326224	0.957825701009873	Transcript	Caudate
ENST00000488337.5	ENSG00000160584.15	ENSG00000160584	SIK3	0.0490386367019987	1.5865186663	0.470916983435451	0.637968047143096	0.957825701009873	Transcript	Caudate
ENST00000524118.1	ENSG00000156675.15	ENSG00000156675	RAB11FIP1	0.0199991385189674	0.643667038763407	0.470908600745587	0.637974028145729	0.957825701009873	Transcript	Caudate
ENST00000491570.2	ENSG00000117477.12	ENSG00000117477	CCDC181	-0.0991389699842668	-2.50675965634137	-0.470898981780629	0.637980891252922	0.957825701009873	Transcript	Caudate
ENST00000424936.6	ENSG00000121897.13	ENSG00000121897	LIAS	-0.0866581043395336	-3.1233984896582	-0.470880579975636	0.637994020981083	0.957825701009873	Transcript	Caudate
ENST00000551216.2	ENSG00000196876.14	ENSG00000196876	SCN8A	-0.0651606260196568	1.35313135656088	-0.470879834391554	0.637994552959361	0.957825701009873	Transcript	Caudate
ENST00000521472.5	ENSG00000249738.8	ENSG00000249738	AC008697.1	-0.0416583137171224	-1.84216289205922	-0.470870118167647	0.638001485554824	0.957825701009873	Transcript	Caudate
ENST00000527903.1	ENSG00000149091.15	ENSG00000149091	DGKZ	-0.0484259344407141	-2.53319315719723	-0.470868233794234	0.638002830072452	0.957825701009873	Transcript	Caudate
ENST00000539413.1	ENSG00000122966.14	ENSG00000122966	CIT	0.0280292394111044	2.46931188697989	0.470867374531113	0.638003443164928	0.957825701009873	Transcript	Caudate
ENST00000291503.9	ENSG00000105726.16	ENSG00000105726	ATP13A1	-0.038427929021944	2.59530602528755	-0.470860581379178	0.638008290152721	0.957825701009873	Transcript	Caudate
ENST00000591377.1	ENSG00000196605.7	ENSG00000196605	ZNF846	0.0357813105426998	-1.0927931576335	0.470860189363227	0.63800856986084	0.957825701009873	Transcript	Caudate
ENST00000564078.1	ENSG00000103429.10	ENSG00000103429	BFAR	0.0453997542009637	-2.37494461572167	0.470854258381263	0.638012801694466	0.957825701009873	Transcript	Caudate
ENST00000594579.1	ENSG00000235257.8	ENSG00000235257	ITGA9-AS1	0.0151488142428275	1.7031677977765	0.470824443670116	0.638034075062332	0.957825701009873	Transcript	Caudate
ENST00000475759.5	ENSG00000157017.15	ENSG00000157017	GHRL	0.0519920077741089	-1.62629167641424	0.470817847569257	0.638038781547147	0.957825701009873	Transcript	Caudate
ENST00000470483.1	ENSG00000188690.12	ENSG00000188690	UROS	0.0362597589188575	0.32769953851276	0.470812377104765	0.638042684873051	0.957825701009873	Transcript	Caudate
ENST00000333990.10	ENSG00000125630.15	ENSG00000125630	POLR1B	0.139675408930929	-1.06295520735874	0.470790405679455	0.638058362186892	0.957825701009873	Transcript	Caudate
ENST00000521303.5	ENSG00000130227.16	ENSG00000130227	XPO7	0.0341276519796851	-0.0545830316669533	0.47077865332251	0.63806674793571	0.957825701009873	Transcript	Caudate
ENST00000519633.1	ENSG00000156011.16	ENSG00000156011	PSD3	0.044587221025493	0.166980755054717	0.470761730088604	0.638078823381446	0.957825701009873	Transcript	Caudate
ENST00000448764.5	ENSG00000087087.18	ENSG00000087087	SRRT	-0.146861217365084	-2.88660277666875	-0.470757010732495	0.638082190859543	0.957825701009873	Transcript	Caudate
ENST00000366622.1	ENSG00000143674.10	ENSG00000143674	RP5-862P8.2	0.0961643715221555	-1.94021916754394	0.470738877651978	0.638095129717978	0.957825701009873	Transcript	Caudate
ENST00000473430.5	ENSG00000143033.17	ENSG00000143033	MTF2	-0.087275802273018	-2.74570632905032	-0.470723884413624	0.638105828225824	0.957825701009873	Transcript	Caudate
ENST00000431461.1	ENSG00000168438.14	ENSG00000168438	CDC40	0.0549461760152537	-1.60305076639888	0.470722477576535	0.638106832086063	0.957825701009873	Transcript	Caudate
ENST00000618925.1	ENSG00000251562.7	ENSG00000251562	MALAT1	0.0471588156884423	7.11652497580293	0.470717914110667	0.638110088389459	0.957825701009873	Transcript	Caudate
ENST00000553185.1	ENSG00000089127.12	ENSG00000089127	OAS1	0.0682309078928943	-2.55837028133134	0.470703239206421	0.638120559851004	0.957825701009873	Transcript	Caudate
ENST00000566708.1	ENSG00000132600.16	ENSG00000132600	PRMT7	-0.0241223972161531	-0.301563504502137	-0.470675876113572	0.638140085321855	0.957825701009873	Transcript	Caudate
ENST00000449479.5	ENSG00000132376.19	ENSG00000132376	INPP5K	-0.0764407120779719	-1.95401638980544	-0.470645513551667	0.638161751417532	0.957825701009873	Transcript	Caudate
ENST00000368003.5	ENSG00000143222.11	ENSG00000143222	UFC1	-0.0103148682382738	5.28334579070644	-0.470625187926924	0.638176255535969	0.957825701009873	Transcript	Caudate
ENST00000580219.5	ENSG00000002919.14	ENSG00000002919	SNX11	0.133295613628621	-4.0555317473262	0.470618346259562	0.638181137697804	0.957825701009873	Transcript	Caudate
ENST00000394672.7	ENSG00000180376.16	ENSG00000180376	CCDC66	-0.0494276983618214	1.73850371243536	-0.470614119270852	0.638184154052697	0.957825701009873	Transcript	Caudate
ENST00000513069.1	ENSG00000087266.15	ENSG00000087266	SH3BP2	-0.0701554696261054	-1.37356875289451	-0.47059499166982	0.638197803474215	0.957825701009873	Transcript	Caudate
ENST00000596816.1	ENSG00000267904.1	ENSG00000267904	CTC-429P9.5	-0.0196552911961293	0.105285882333281	-0.470581059854852	0.638207745269683	0.957825701009873	Transcript	Caudate
ENST00000615451.1	ENSG00000276673.1	ENSG00000276673	uc_338	-0.0377710257764995	-2.44913712258577	-0.470570232335884	0.638215471872973	0.957825701009873	Transcript	Caudate
ENST00000567547.1	ENSG00000140398.13	ENSG00000140398	NEIL1	0.0241615154767823	0.0121205676389957	0.470569966817194	0.63821566134971	0.957825701009873	Transcript	Caudate
ENST00000580507.1	ENSG00000263609.1	ENSG00000263609	RP11-1109M24.16	0.0269652773703929	-0.855261854359527	0.47056396588429	0.638219943680484	0.957825701009873	Transcript	Caudate
ENST00000544158.2	ENSG00000167595.14	ENSG00000167595	PROSER3	-0.0361856830209113	-1.17933531439368	-0.47055216445376	0.638228365344593	0.957825701009873	Transcript	Caudate
ENST00000373622.9	ENSG00000118705.16	ENSG00000118705	RPN2	0.017490770034271	3.64105536239691	0.470546523283145	0.638232390978549	0.957825701009873	Transcript	Caudate
ENST00000573550.5	ENSG00000004897.11	ENSG00000004897	CDC27	0.103668402445389	-2.29851473187005	0.470543129008103	0.638234813195301	0.957825701009873	Transcript	Caudate
ENST00000422877.1	ENSG00000101310.14	ENSG00000101310	SEC23B	0.125697253302496	-4.15315400232834	0.470493539783349	0.638270201415106	0.957827716701439	Transcript	Caudate
ENST00000502639.1	ENSG00000158985.13	ENSG00000158985	CDC42SE2	-0.0255248940881298	-1.02515785858324	-0.470487692961953	0.638274373920436	0.957827716701439	Transcript	Caudate
ENST00000531242.1	ENSG00000070081.15	ENSG00000070081	NUCB2	-0.0912676443818188	-1.74923636562216	-0.470487678055265	0.638274384558408	0.957827716701439	Transcript	Caudate
ENST00000590227.5	ENSG00000187775.16	ENSG00000187775	DNAH17	0.0368110672293825	2.0686484435484	0.470480946662976	0.638279188340118	0.957827716701439	Transcript	Caudate
ENST00000488785.5	ENSG00000228775.7	ENSG00000228775	WEE2-AS1	-0.0627028571439524	-1.93375133039027	-0.470467573868329	0.63828873172847	0.957827716701439	Transcript	Caudate
ENST00000482854.5	ENSG00000127191.17	ENSG00000127191	TRAF2	0.0547162000465401	-2.69851334408847	0.470455157395325	0.638297592699364	0.957827716701439	Transcript	Caudate
ENST00000462921.3	ENSG00000243738.3	ENSG00000243738	RN7SL181P	0.0267720155694775	-1.33177511689041	0.4704460837257	0.63830406812356	0.957827716701439	Transcript	Caudate
ENST00000323303.8	ENSG00000115540.14	ENSG00000115540	MOB4	0.0145217598535202	4.71074636802755	0.470441099204632	0.638307625338735	0.957827716701439	Transcript	Caudate
ENST00000581581.1	ENSG00000133195.11	ENSG00000133195	SLC39A11	-0.0500745896637889	-2.60189597293723	-0.470420769142143	0.638322134022176	0.957836082368638	Transcript	Caudate
ENST00000573968.5	ENSG00000133393.12	ENSG00000133393	FOPNL	-0.115056984504564	-1.1121429997853	-0.470384823224927	0.638347787403786	0.957849038721234	Transcript	Caudate
ENST00000537276.5	ENSG00000150967.17	ENSG00000150967	ABCB9	0.117577519847176	-1.94731614912292	0.470379458586509	0.638351616001498	0.957849038721234	Transcript	Caudate
ENST00000381269.6	ENSG00000100678.18	ENSG00000100678	SLC8A3	0.142243618833596	-3.29876070646311	0.470368569464205	0.638359387304087	0.957849038721234	Transcript	Caudate
ENST00000633223.1	ENSG00000282206.1	ENSG00000282206	RP11-141C7.5	-0.0405220846519258	-2.32859857781195	-0.470353511568297	0.638370133825041	0.957849038721234	Transcript	Caudate
ENST00000433688.2	ENSG00000188070.9	ENSG00000188070	C11orf95	0.0175143617832341	4.54839160222889	0.470338001791078	0.638381202924437	0.957849038721234	Transcript	Caudate
ENST00000371839.5	ENSG00000186094.16	ENSG00000186094	AGBL4	0.0225364852191765	2.16886153250016	0.470312766056355	0.638399213469277	0.957849038721234	Transcript	Caudate
ENST00000539106.5	ENSG00000105700.10	ENSG00000105700	KXD1	0.12376099908305	-3.37790517399816	0.470311742627645	0.638399943886795	0.957849038721234	Transcript	Caudate
ENST00000595870.5	ENSG00000105700.10	ENSG00000105700	KXD1	0.0923894301968739	-3.19855454534199	0.470285066541344	0.638418982641263	0.957849038721234	Transcript	Caudate
ENST00000532453.1	ENSG00000254839.1	ENSG00000254839	AF131215.6	-0.0298386911809828	-0.335570409731022	-0.470284576923474	0.638419332084355	0.957849038721234	Transcript	Caudate
ENST00000363387.1	ENSG00000200257.1	ENSG00000200257	RNU6-97P	-0.0270737299707762	-0.733170608216129	-0.470273097990974	0.638427524687653	0.957849038721234	Transcript	Caudate
ENST00000514158.5	ENSG00000248309.6	ENSG00000248309	MEF2C-AS1	-0.0467232443000428	-2.58491190364435	-0.470270974157076	0.638429040489263	0.957849038721234	Transcript	Caudate
ENST00000618999.4	ENSG00000196220.15	ENSG00000196220	SRGAP3	-0.123795794575409	-1.92834388364552	-0.470251918966082	0.638442640438555	0.957856039310693	Transcript	Caudate
ENST00000527852.5	ENSG00000172890.11	ENSG00000172890	NADSYN1	0.100554772450294	-3.37257441855455	0.470217264728717	0.638467373952633	0.957858770717639	Transcript	Caudate
ENST00000475120.1	ENSG00000033867.16	ENSG00000033867	SLC4A7	-0.0402321451268449	-2.14402506737173	-0.470203912411344	0.638476903911736	0.957858770717639	Transcript	Caudate
ENST00000480902.1	ENSG00000117408.10	ENSG00000117408	IPO13	-0.040890069647378	-1.12846274731785	-0.470188894523105	0.638487622711572	0.957858770717639	Transcript	Caudate
ENST00000550178.1	ENSG00000088986.10	ENSG00000088986	DYNLL1	-0.0821250822841662	-2.48184822024728	-0.470174047114697	0.638498219908458	0.957858770717639	Transcript	Caudate
ENST00000619222.4	ENSG00000215386.11	ENSG00000215386	MIR99AHG	-0.0169624059133818	3.69666533062365	-0.470149653288749	0.638515630931234	0.957858770717639	Transcript	Caudate
ENST00000504493.5	ENSG00000130844.16	ENSG00000130844	ZNF331	0.0672839598802366	-2.64189802498797	0.470137202646681	0.638524517618155	0.957858770717639	Transcript	Caudate
ENST00000490827.1	ENSG00000072422.16	ENSG00000072422	RHOBTB1	-0.0512286981198938	-2.56550425155457	-0.470132991184739	0.638527523574831	0.957858770717639	Transcript	Caudate
ENST00000207157.7	ENSG00000092607.13	ENSG00000092607	TBX15	-0.113411576787674	-2.47824741211477	-0.47013222028149	0.638528073812378	0.957858770717639	Transcript	Caudate
ENST00000510489.1	ENSG00000080819.6	ENSG00000080819	CPOX	0.0322909888754915	-0.0278411182500371	0.470126360861445	0.638532256020652	0.957858770717639	Transcript	Caudate
ENST00000552342.5	ENSG00000187109.13	ENSG00000187109	NAP1L1	0.0301468459838011	3.63284476046802	0.470107095458458	0.638546006938657	0.957858770717639	Transcript	Caudate
ENST00000506783.5	ENSG00000118482.11	ENSG00000118482	PHF3	-0.0706237274041206	0.206488176229716	-0.470090625597806	0.638557762602929	0.957858770717639	Transcript	Caudate
ENST00000371974.7	ENSG00000148290.9	ENSG00000148290	SURF1	-0.0261785655926428	2.44483091329231	-0.470089251944197	0.638558743077437	0.957858770717639	Transcript	Caudate
ENST00000404056.1	ENSG00000099958.14	ENSG00000099958	DERL3	-0.0697906204659059	-1.31193081683166	-0.470072710788622	0.638570549729197	0.957858770717639	Transcript	Caudate
ENST00000354064.11	ENSG00000149582.15	ENSG00000149582	TMEM25	0.142452995178471	-1.48530927391497	0.470057362968003	0.638581504691409	0.957858770717639	Transcript	Caudate
ENST00000502417.1	ENSG00000251576.1	ENSG00000251576	LINC01267	0.0180203309353199	0.326119224387972	0.470052537784589	0.638584948825558	0.957858770717639	Transcript	Caudate
ENST00000428936.5	ENSG00000225497.5	ENSG00000225497	KCNMA1-AS2	-0.0383471676351783	-1.6749057040541	-0.470048226451941	0.638588026188359	0.957858770717639	Transcript	Caudate
ENST00000636574.1	ENSG00000182220.14	ENSG00000182220	ATP6AP2	0.0291941809370357	5.17417912754114	0.470036582366152	0.638596337588577	0.957858770717639	Transcript	Caudate
ENST00000414419.6	ENSG00000092871.16	ENSG00000092871	RFFL	0.0397057879030019	-0.523577095349605	0.469975468672002	0.638639960512947	0.95791080156064	Transcript	Caudate
ENST00000449764.5	ENSG00000226869.6	ENSG00000226869	LHFPL3-AS1	-0.0480787438186344	-2.2492853092714	-0.469909496662644	0.638687052709462	0.957966694698124	Transcript	Caudate
ENST00000263826.9	ENSG00000117020.16	ENSG00000117020	AKT3	-0.0110112409415712	5.87555165447897	-0.469890913190215	0.638700318243833	0.957966694698124	Transcript	Caudate
ENST00000624238.1	ENSG00000278910.3	ENSG00000278910	BANCR	-0.11814892225798	-4.09073120826502	-0.469885714482067	0.638704029284815	0.957966694698124	Transcript	Caudate
ENST00000370895.5	ENSG00000259030.6	ENSG00000259030	FPGT-TNNI3K	0.0224818683059536	1.2028832617285	0.469849042841987	0.638730207192235	0.95799255640096	Transcript	Caudate
ENST00000262717.8	ENSG00000101542.9	ENSG00000101542	CDH20	-0.0206045992891576	4.88719616113334	-0.469825649893522	0.638746906393488	0.957993434318728	Transcript	Caudate
ENST00000372703.1	ENSG00000164002.11	ENSG00000164002	EXO5	-0.0250197494338448	0.860223892494452	-0.469815890534394	0.638753873226858	0.957993434318728	Transcript	Caudate
ENST00000524272.1	ENSG00000036565.14	ENSG00000036565	SLC18A1	0.0307936520212132	-1.60424029768558	0.469804274028683	0.638762165847898	0.957993434318728	Transcript	Caudate
ENST00000596385.5	ENSG00000233783.7	ENSG00000233783	AP001442.2	0.0247438697783236	-0.562864871272432	0.469788976791824	0.638773086084585	0.957993434318728	Transcript	Caudate
ENST00000423723.1	ENSG00000020129.15	ENSG00000020129	NCDN	-0.0206570507692873	2.17902415943257	-0.469779826790207	0.638779618032756	0.957993434318728	Transcript	Caudate
ENST00000357481.6	ENSG00000100813.14	ENSG00000100813	ACIN1	-0.0667670188028389	-0.560309875074095	-0.469771240266737	0.638785747754121	0.957993434318728	Transcript	Caudate
ENST00000506332.1	ENSG00000145833.15	ENSG00000145833	DDX46	-0.0334062260314514	-1.69596632558009	-0.469760606850143	0.638793338739689	0.957993434318728	Transcript	Caudate
ENST00000635903.1	ENSG00000283128.1	ENSG00000283128	RP5-912I13.2	0.0524928621514608	-1.89210744969116	0.469731883080531	0.638813844260034	0.958010786037567	Transcript	Caudate
ENST00000550406.1	ENSG00000108774.14	ENSG00000108774	RAB5C	-0.0325417217884271	-1.21759527295947	-0.469714162433663	0.638826494934427	0.958016357748755	Transcript	Caudate
ENST00000582468.1	ENSG00000266145.1	ENSG00000266145	RHOT1P1	-0.0640102329797963	-2.23977059204066	-0.469685834372533	0.638846718403909	0.958029991617558	Transcript	Caudate
ENST00000594064.5	ENSG00000105698.15	ENSG00000105698	USF2	0.0326294221638845	0.878169961274677	0.469657731512385	0.6388667813683	0.958029991617558	Transcript	Caudate
ENST00000225512.5	ENSG00000108379.9	ENSG00000108379	WNT3	-0.0203169954293455	1.64008616372002	-0.469653320733882	0.638869930299357	0.958029991617558	Transcript	Caudate
ENST00000488768.5	ENSG00000168781.21	ENSG00000168781	PPIP5K1	-0.144569746105522	-1.38037958281487	-0.469630720927449	0.638886064794571	0.958029991617558	Transcript	Caudate
ENST00000589285.1	ENSG00000171817.16	ENSG00000171817	ZNF540	-0.0254859463062864	1.96501242040504	-0.469628311424869	0.63888778500119	0.958029991617558	Transcript	Caudate
ENST00000475265.5	ENSG00000114626.17	ENSG00000114626	ABTB1	-0.10303033471616	-2.16968591561694	-0.4696263302999	0.638889199379341	0.958029991617558	Transcript	Caudate
ENST00000556794.5	ENSG00000156050.8	ENSG00000156050	FAM161B	0.0813020377412121	-2.88153226550995	0.469575408770466	0.638925554074921	0.958035998750555	Transcript	Caudate
ENST00000472236.5	ENSG00000109339.18	ENSG00000109339	MAPK10	0.024498288999021	-0.0386877484693226	0.469575270799873	0.638925652578231	0.958035998750555	Transcript	Caudate
ENST00000513146.1	ENSG00000183718.5	ENSG00000183718	TRIM52	-0.0208966200668603	-0.636756141996466	-0.46957223824124	0.638927817657595	0.958035998750555	Transcript	Caudate
ENST00000394986.5	ENSG00000145335.15	ENSG00000145335	SNCA	0.0309530249683991	2.34219882834547	0.469568904410452	0.638930197832202	0.958035998750555	Transcript	Caudate
ENST00000445609.6	ENSG00000144061.12	ENSG00000144061	NPHP1	0.0415601252087498	1.01783410106383	0.469558042967554	0.638937952340024	0.958035998750555	Transcript	Caudate
ENST00000265107.8	ENSG00000082068.8	ENSG00000082068	WDR70	-0.0127968480163978	2.97683902745425	-0.469545624095072	0.638946818820485	0.958035998750555	Transcript	Caudate
ENST00000403601.7	ENSG00000163702.18	ENSG00000163702	IL17RC	0.138992708196625	-3.44455742225848	0.469522648319621	0.638963222560894	0.958036190776953	Transcript	Caudate
ENST00000463863.5	ENSG00000144895.11	ENSG00000144895	EIF2A	0.0394128661851637	-1.81164745325484	0.469518564576266	0.638966138200996	0.958036190776953	Transcript	Caudate
ENST00000333884.2	ENSG00000088053.11	ENSG00000088053	GP6	-0.139780411464469	-4.09146545371535	-0.469507898226109	0.638973753602719	0.958036190776953	Transcript	Caudate
ENST00000544238.5	ENSG00000137497.17	ENSG00000137497	NUMA1	0.0327527446401529	-0.168202525480677	0.469454024380526	0.639012218232041	0.958067579248024	Transcript	Caudate
ENST00000380993.7	ENSG00000074803.17	ENSG00000074803	SLC12A1	0.0805122980835695	-1.18424505844834	0.469453460354464	0.639012620938232	0.958067579248024	Transcript	Caudate
ENST00000576579.5	ENSG00000141504.11	ENSG00000141504	SAT2	0.124116634365979	-1.9677345444415	0.46944102991678	0.639021496112378	0.958067579248024	Transcript	Caudate
ENST00000505105.5	ENSG00000163743.13	ENSG00000163743	RCHY1	-0.0897796258157636	-0.515029042675502	-0.469409640558758	0.639043907945093	0.958079903275399	Transcript	Caudate
ENST00000470048.1	ENSG00000171962.17	ENSG00000171962	DRC3	-0.0297318243484659	-0.816473301641109	-0.469399071453467	0.639051454303863	0.958079903275399	Transcript	Caudate
ENST00000517395.5	ENSG00000072803.17	ENSG00000072803	FBXW11	-0.0399317679480639	-0.457618616378065	-0.469363453000125	0.639076886215078	0.958079903275399	Transcript	Caudate
ENST00000465160.2	ENSG00000187609.15	ENSG00000187609	EXD3	-0.0217443139356279	-0.614848751024049	-0.469323862183709	0.639105154930907	0.958079903275399	Transcript	Caudate
ENST00000412094.6	ENSG00000118564.14	ENSG00000118564	FBXL5	0.0215476340037597	5.209029518735	0.469322832653907	0.639105890044907	0.958079903275399	Transcript	Caudate
ENST00000556807.1	ENSG00000140153.17	ENSG00000140153	WDR20	-0.125701923829832	-0.548021718296293	-0.46930211149064	0.639120685629336	0.958079903275399	Transcript	Caudate
ENST00000484950.5	ENSG00000102030.15	ENSG00000102030	NAA10	-0.0235287974325826	0.520072244594628	-0.469276394819472	0.639139048369359	0.958079903275399	Transcript	Caudate
ENST00000429823.1	ENSG00000204717.4	ENSG00000204717	AC073464.11	-0.0448637019165536	-2.33751283543008	-0.469274421245938	0.639140457589605	0.958079903275399	Transcript	Caudate
ENST00000616316.1	ENSG00000185201.16	ENSG00000185201	IFITM2	-0.0692481850249073	-0.711197560436552	-0.46926512863769	0.639147092947316	0.958079903275399	Transcript	Caudate
ENST00000637705.1	ENSG00000135070.14	ENSG00000135070	ISCA1	-0.0456034852221262	-2.21922272187372	-0.469256976965026	0.639152913647433	0.958079903275399	Transcript	Caudate
ENST00000495966.1	ENSG00000122482.20	ENSG00000122482	ZNF644	-0.0252676022731092	0.588590324462389	-0.469256815581278	0.639153028883689	0.958079903275399	Transcript	Caudate
ENST00000508106.5	ENSG00000234828.8	ENSG00000234828	RP11-526A4.1	0.0192187774453697	0.372045421329646	0.46925645652499	0.639153285268286	0.958079903275399	Transcript	Caudate
ENST00000553270.1	ENSG00000258919.1	ENSG00000258919	RP11-1029J19.4	0.03092141758808	-0.346626287746605	0.469237532494967	0.639166798057185	0.958079903275399	Transcript	Caudate
ENST00000461552.1	ENSG00000132376.19	ENSG00000132376	INPP5K	-0.0453705393479733	-2.17832562753973	-0.469226104818078	0.639174958099581	0.958079903275399	Transcript	Caudate
ENST00000376014.7	ENSG00000171729.13	ENSG00000171729	TMEM51	0.123728429201709	-2.80171626389652	0.469224529223817	0.639176083171229	0.958079903275399	Transcript	Caudate
ENST00000474490.1	ENSG00000114115.9	ENSG00000114115	RBP1	-0.0600630385883911	-0.847784764073187	-0.469211938764848	0.639185073566757	0.958079903275399	Transcript	Caudate
ENST00000474512.1	ENSG00000068400.13	ENSG00000068400	GRIPAP1	0.0240496493986296	0.3978917278127	0.469208564420276	0.639187483074328	0.958079903275399	Transcript	Caudate
ENST00000314557.10	ENSG00000187098.14	ENSG00000187098	MITF	0.119790773371779	-3.46699062579225	0.469204250182752	0.639190563733858	0.958079903275399	Transcript	Caudate
ENST00000290418.4	ENSG00000135637.13	ENSG00000135637	CCDC142	0.10432178010312	-1.38558995981314	0.469138924164216	0.639237211725532	0.958128306668433	Transcript	Caudate
ENST00000311921.8	ENSG00000168813.16	ENSG00000168813	ZNF507	0.0114513972105378	4.85610375967631	0.469122977450164	0.639248599169798	0.958128306668433	Transcript	Caudate
ENST00000422425.6	ENSG00000163803.12	ENSG00000163803	PLB1	0.0696104963682019	0.364358099304839	0.469110588611592	0.63925744601736	0.958128306668433	Transcript	Caudate
ENST00000565062.5	ENSG00000141013.15	ENSG00000141013	GAS8	0.0915211316293713	-2.27752387231121	0.46909148245909	0.639271089787833	0.958128306668433	Transcript	Caudate
ENST00000517307.5	ENSG00000066827.15	ENSG00000066827	ZFAT	-0.0608089449559962	-1.45338844428635	-0.469080252513799	0.639279109188304	0.958128306668433	Transcript	Caudate
ENST00000507303.5	ENSG00000138698.14	ENSG00000138698	RAP1GDS1	0.0874010068267625	-2.2071155084224	0.469056039055463	0.639296400371085	0.958128306668433	Transcript	Caudate
ENST00000526619.6	ENSG00000153684.14	ENSG00000153684	GOLGA8F	-0.104802747771897	-1.11772848073728	-0.469049986392515	0.639300722696476	0.958128306668433	Transcript	Caudate
ENST00000473502.3	ENSG00000244384.3	ENSG00000244384	RN7SL359P	0.0412792334154883	-1.60441485923626	0.469038772241352	0.639308730974386	0.958128306668433	Transcript	Caudate
ENST00000368426.3	ENSG00000160685.13	ENSG00000160685	ZBTB7B	0.026924383462417	2.78192694794983	0.469038760998896	0.639308739002899	0.958128306668433	Transcript	Caudate
ENST00000494076.5	ENSG00000136270.13	ENSG00000136270	TBRG4	-0.144697540446204	-4.08254500210379	-0.469033885468892	0.639312220741864	0.958128306668433	Transcript	Caudate
ENST00000452383.2	ENSG00000186635.14	ENSG00000186635	ARAP1	-0.102476325711049	-1.8991104250092	-0.468979262507011	0.639351228922239	0.958143276123817	Transcript	Caudate
ENST00000416215.6	ENSG00000111679.16	ENSG00000111679	PTPN6	0.119936957301117	-3.10263662145682	0.468968725207356	0.639358754094163	0.958143276123817	Transcript	Caudate
ENST00000582051.1	ENSG00000170579.15	ENSG00000170579	DLGAP1	-0.028826761850597	-1.29000211402727	-0.468955059456385	0.63936851349303	0.958143276123817	Transcript	Caudate
ENST00000450928.1	ENSG00000231355.1	ENSG00000231355	AP000302.58	-0.0412674854811417	-2.3944603177381	-0.468954683723456	0.639368781823665	0.958143276123817	Transcript	Caudate
ENST00000481760.2	ENSG00000221955.10	ENSG00000221955	SLC12A8	0.0174375769717585	0.162509895683204	0.468952037804227	0.639370671415001	0.958143276123817	Transcript	Caudate
ENST00000566446.1	ENSG00000259865.1	ENSG00000259865	RP11-488L18.10	0.0219769778527594	1.54068087165733	0.468944816494368	0.639375828547554	0.958143276123817	Transcript	Caudate
ENST00000373198.8	ENSG00000196090.12	ENSG00000196090	PTPRT	-0.152585858036305	-2.1587915420457	-0.468905904443762	0.639403618073538	0.958157900692965	Transcript	Caudate
ENST00000636903.1	ENSG00000080503.21	ENSG00000080503	SMARCA2	-0.0237195743990861	0.970718401599184	-0.468895355708995	0.639411151671504	0.958157900692965	Transcript	Caudate
ENST00000409534.1	ENSG00000086200.16	ENSG00000086200	IPO11	0.0416737193625052	0.268612374430685	0.468882724787896	0.639420172355194	0.958157900692965	Transcript	Caudate
ENST00000453973.5	ENSG00000042493.15	ENSG00000042493	CAPG	-0.0580916825208194	-0.987064367166762	-0.468852054484719	0.639442076531128	0.958157900692965	Transcript	Caudate
ENST00000448097.6	ENSG00000132510.10	ENSG00000132510	KDM6B	0.0387063587938537	1.68825171805389	0.468807844933072	0.63947365074886	0.958157900692965	Transcript	Caudate
ENST00000518805.5	ENSG00000156787.16	ENSG00000156787	TBC1D31	-0.0747249180808531	-1.45791803051513	-0.468804780557204	0.639475839333491	0.958157900692965	Transcript	Caudate
ENST00000329305.6	ENSG00000198467.13	ENSG00000198467	TPM2	-0.0365748036970064	0.896125674672956	-0.468752107531592	0.639513459027812	0.958157900692965	Transcript	Caudate
ENST00000561225.1	ENSG00000075413.17	ENSG00000075413	MARK3	-0.0367889061482508	-1.52349053563221	-0.468740606215474	0.639521673526845	0.958157900692965	Transcript	Caudate
ENST00000569835.1	ENSG00000261542.1	ENSG00000261542	RP11-16E18.3	0.024814848361369	0.455755072493511	0.468737370622826	0.639523984467993	0.958157900692965	Transcript	Caudate
ENST00000547792.1	ENSG00000174437.16	ENSG00000174437	ATP2A2	-0.0423430278534581	-2.21872055954383	-0.468728353793435	0.639530424531463	0.958157900692965	Transcript	Caudate
ENST00000558135.5	ENSG00000140153.17	ENSG00000140153	WDR20	-0.0564689625146129	-1.65370254840925	-0.468727529142672	0.639531013520708	0.958157900692965	Transcript	Caudate
ENST00000258955.6	ENSG00000136444.9	ENSG00000136444	RSAD1	0.0122666837055808	4.57564375709636	0.468707787430806	0.639545113686055	0.958157900692965	Transcript	Caudate
ENST00000399212.5	ENSG00000185917.13	ENSG00000185917	SETD4	-0.0782836291981092	-0.59398616980673	-0.46868859564686	0.639558821200525	0.958157900692965	Transcript	Caudate
ENST00000623600.1	ENSG00000279134.1	ENSG00000279134	RP11-489P6.1	-0.0112820166957056	2.10450743729228	-0.468677551205939	0.63956670962346	0.958157900692965	Transcript	Caudate
ENST00000563390.5	ENSG00000134419.15	ENSG00000134419	RPS15A	-0.0171862748025642	6.21338810156332	-0.468665122750777	0.639575586618849	0.958157900692965	Transcript	Caudate
ENST00000483819.1	ENSG00000106070.17	ENSG00000106070	GRB10	0.0438516359379813	-1.58981897240507	0.468661338045732	0.639578289845975	0.958157900692965	Transcript	Caudate
ENST00000614411.1	ENSG00000276023.4	ENSG00000276023	DUSP14	0.0390947062768777	0.0802741311063114	0.468630304572015	0.63960045569849	0.958157900692965	Transcript	Caudate
ENST00000600987.1	ENSG00000268743.1	ENSG00000268743	CTD-2538G9.5	-0.0225748180954792	-0.518744722143461	-0.468605512940167	0.639618163508547	0.958157900692965	Transcript	Caudate
ENST00000392283.8	ENSG00000240344.8	ENSG00000240344	PPIL3	-0.0430266843302731	1.14297744276162	-0.468601729879006	0.639620865637165	0.958157900692965	Transcript	Caudate
ENST00000274024.3	ENSG00000145384.3	ENSG00000145384	FABP2	-0.0158597628467635	0.558132033587716	-0.4685954069278	0.639625381944783	0.958157900692965	Transcript	Caudate
ENST00000460432.1	ENSG00000143164.15	ENSG00000143164	DCAF6	0.0257214361852374	-0.785988382732246	0.46857455859721	0.639640273420589	0.958157900692965	Transcript	Caudate
ENST00000487807.5	ENSG00000222011.8	ENSG00000222011	FAM185A	0.0801869005903687	-1.25102034628893	0.468555857615586	0.639653631219186	0.958157900692965	Transcript	Caudate
ENST00000418395.1	ENSG00000243144.6	ENSG00000243144	RP11-115N4.1	0.0366283994557905	-1.91220358252683	0.468546317774977	0.639660445413055	0.958157900692965	Transcript	Caudate
ENST00000383376.9	ENSG00000141401.11	ENSG00000141401	IMPA2	-0.0193792324595033	-0.174466744701557	-0.468537630857157	0.639666650400944	0.958157900692965	Transcript	Caudate
ENST00000358147.8	ENSG00000196151.10	ENSG00000196151	WDSUB1	-0.119506400289248	-1.57728351341889	-0.468537246174827	0.639666925176684	0.958157900692965	Transcript	Caudate
ENST00000396437.3	ENSG00000100162.14	ENSG00000100162	CENPM	-0.014193851352071	0.825708447017715	-0.468533197492672	0.639669817123391	0.958157900692965	Transcript	Caudate
ENST00000422110.6	ENSG00000114745.13	ENSG00000114745	GORASP1	-0.0330764536881893	2.63707038705852	-0.468519268409953	0.639679766616422	0.958157900692965	Transcript	Caudate
ENST00000546966.5	ENSG00000175183.9	ENSG00000175183	CSRP2	-0.0614569338622338	-0.987002965076534	-0.468514237519082	0.639683360179433	0.958157900692965	Transcript	Caudate
ENST00000577646.5	ENSG00000131759.17	ENSG00000131759	RARA	0.0595610660867839	-2.0762185368979	0.468509387242984	0.639686824737431	0.958157900692965	Transcript	Caudate
ENST00000584515.1	ENSG00000169733.11	ENSG00000169733	RFNG	-0.0724122166167431	-2.24710568563383	-0.468503396005004	0.639691104296753	0.958157900692965	Transcript	Caudate
ENST00000574451.5	ENSG00000141127.14	ENSG00000141127	PRPSAP2	-0.035559769821401	-0.70976906925255	-0.468482586635478	0.639705968585546	0.958157900692965	Transcript	Caudate
ENST00000367535.7	ENSG00000116701.14	ENSG00000116701	NCF2	-0.0801672191230445	-0.833239988301267	-0.468473167215853	0.639712696995401	0.958157900692965	Transcript	Caudate
ENST00000460941.1	ENSG00000128596.16	ENSG00000128596	CCDC136	0.0297055531494278	-1.16861209591392	0.468456848946938	0.63972435341045	0.958157900692965	Transcript	Caudate
ENST00000540419.5	ENSG00000063015.19	ENSG00000063015	SEZ6	0.205801435951065	-2.03784599098911	0.468450156266432	0.639729134130973	0.958157900692965	Transcript	Caudate
ENST00000220751.4	ENSG00000104312.7	ENSG00000104312	RIPK2	-0.0278487162366704	1.69575084742219	-0.468445068211521	0.639732768644195	0.958157900692965	Transcript	Caudate
ENST00000492432.5	ENSG00000087842.10	ENSG00000087842	PIR	-0.0689771215152539	-1.30711267197302	-0.468442273947777	0.639734764653965	0.958157900692965	Transcript	Caudate
ENST00000443449.1	ENSG00000239789.5	ENSG00000239789	MRPS17	-0.0574993734944973	-2.56866732676092	-0.468441793438158	0.639735107893802	0.958157900692965	Transcript	Caudate
ENST00000324198.10	ENSG00000100077.14	ENSG00000100077	GRK3	0.0139513788181734	4.55229678755281	0.468430021748727	0.639743516725211	0.958157900692965	Transcript	Caudate
ENST00000557259.5	ENSG00000170473.16	ENSG00000170473	PYM1	-0.0751085101988303	-2.85032706834176	-0.46842676068327	0.639745846199374	0.958157900692965	Transcript	Caudate
ENST00000575927.1	ENSG00000262870.1	ENSG00000262870	CYCSP40	-0.0381438969880118	-2.32466231548286	-0.468401368908235	0.639763984406791	0.958157900692965	Transcript	Caudate
ENST00000540895.5	ENSG00000256995.6	ENSG00000256995	RP11-114G22.1	-0.049859576206404	-1.86441362685001	-0.468387596041473	0.639773822923782	0.958157900692965	Transcript	Caudate
ENST00000593979.6	ENSG00000090372.14	ENSG00000090372	STRN4	0.115293825564951	-3.61346223373566	0.468386533842692	0.639774581698068	0.958157900692965	Transcript	Caudate
ENST00000420503.1	ENSG00000218510.6	ENSG00000218510	LINC00339	-0.0757347917261044	-2.02465871142369	-0.468372838939448	0.639784364590495	0.958157900692965	Transcript	Caudate
ENST00000332127.8	ENSG00000058673.15	ENSG00000058673	ZC3H11A	-0.0275778868549814	3.87016180504804	-0.468366515333539	0.639788881851104	0.958157900692965	Transcript	Caudate
ENST00000458985.1	ENSG00000238998.1	ENSG00000238998	RNU7-187P	0.0494485024539395	-2.61259551677088	0.468361489739794	0.639792471887778	0.958157900692965	Transcript	Caudate
ENST00000591587.1	ENSG00000108784.9	ENSG00000108784	NAGLU	0.0917080002943855	-1.50051954675257	0.468329029792066	0.639815659879826	0.958157900692965	Transcript	Caudate
ENST00000614614.4	ENSG00000244306.9	ENSG00000244306	LINC01296	-0.07691053969928	-2.91951527841981	-0.468304094251646	0.639833472998467	0.958157900692965	Transcript	Caudate
ENST00000465942.1	ENSG00000136152.14	ENSG00000136152	COG3	0.0269351591892318	0.506335056293476	0.468303207259796	0.639834106639709	0.958157900692965	Transcript	Caudate
ENST00000310638.8	ENSG00000187048.12	ENSG00000187048	CYP4A11	-0.114492603777289	-4.06153621209623	-0.468300886892655	0.639835764243916	0.958157900692965	Transcript	Caudate
ENST00000613785.1	ENSG00000274115.1	ENSG00000274115	MIR6081	-0.0406802997828595	-2.0290766433798	-0.468299721476596	0.639836596784641	0.958157900692965	Transcript	Caudate
ENST00000496032.1	ENSG00000108352.11	ENSG00000108352	RAPGEFL1	-0.0371216998758149	-1.60483954331211	-0.468280926005134	0.639850023808068	0.958157900692965	Transcript	Caudate
ENST00000460660.1	ENSG00000082153.17	ENSG00000082153	BZW1	0.0643222848306091	-1.95756451362573	0.468279979694982	0.639850699831943	0.958157900692965	Transcript	Caudate
ENST00000525569.5	ENSG00000203705.10	ENSG00000203705	TATDN3	-0.0757076510324045	-1.67939534342089	-0.46826803476844	0.639859233059577	0.958157900692965	Transcript	Caudate
ENST00000373570.8	ENSG00000136942.14	ENSG00000136942	RPL35	0.0392462325013685	-0.918344841420981	0.468227465665244	0.639888215209978	0.95816633707797	Transcript	Caudate
ENST00000416221.5	ENSG00000233461.5	ENSG00000233461	RP11-295G20.2	-0.0413638952957375	-1.55724598828031	-0.468207044973097	0.639902803751316	0.95816633707797	Transcript	Caudate
ENST00000414307.5	ENSG00000138398.15	ENSG00000138398	PPIG	0.0232838127687679	1.24382071007062	0.468203971111933	0.639904999729664	0.95816633707797	Transcript	Caudate
ENST00000570519.5	ENSG00000103226.17	ENSG00000103226	NOMO3	-0.117614652170013	-2.17775906226339	-0.46818127404792	0.639921214698327	0.95816633707797	Transcript	Caudate
ENST00000392711.5	ENSG00000108946.14	ENSG00000108946	PRKAR1A	-0.107359360589533	0.212647539698707	-0.468174277868276	0.639926212861251	0.95816633707797	Transcript	Caudate
ENST00000423451.5	ENSG00000073849.14	ENSG00000073849	ST6GAL1	0.0912847024247558	-2.39957910040654	0.468165554431905	0.63993244502212	0.95816633707797	Transcript	Caudate
ENST00000262370.11	ENSG00000102858.12	ENSG00000102858	MGRN1	-0.0261736969703754	3.77490616440539	-0.468160278920018	0.639936213943598	0.95816633707797	Transcript	Caudate
ENST00000520671.5	ENSG00000155508.13	ENSG00000155508	CNOT8	-0.113783673669307	-2.96177741095077	-0.468160072842322	0.639936361169436	0.95816633707797	Transcript	Caudate
ENST00000604971.5	ENSG00000112679.14	ENSG00000112679	DUSP22	-0.0414900905230121	0.139193394934952	-0.4681398915147	0.6399507791638	0.958167419219378	Transcript	Caudate
ENST00000376200.5	ENSG00000102452.15	ENSG00000102452	NALCN	-0.0211879524058985	2.21022261353223	-0.468129325682988	0.639958327686055	0.958167419219378	Transcript	Caudate
ENST00000634686.1	ENSG00000126214.21	ENSG00000126214	KLC1	0.139830111855509	-1.05937182658925	0.46808587726347	0.639989368831278	0.958167419219378	Transcript	Caudate
ENST00000485772.5	ENSG00000172530.20	ENSG00000172530	BANP	0.0616366501520056	-1.91501020271384	0.468075937597254	0.639996470182467	0.958167419219378	Transcript	Caudate
ENST00000631087.1	ENSG00000242086.8	ENSG00000242086	LINC00969	-0.0322530463573925	-0.702365003094919	-0.468048309634455	0.640016209033928	0.958167419219378	Transcript	Caudate
ENST00000364473.1	ENSG00000201343.1	ENSG00000201343	Y_RNA	-0.0307358086182794	-1.5709149818721	-0.468035150393408	0.640025610769072	0.958167419219378	Transcript	Caudate
ENST00000418492.5	ENSG00000170558.8	ENSG00000170558	CDH2	-0.0511664810473031	-0.855930742278606	-0.468018124311792	0.640037775288468	0.958167419219378	Transcript	Caudate
ENST00000262056.13	ENSG00000063046.17	ENSG00000063046	EIF4B	-0.0125434601136564	7.85693420624661	-0.468000988563978	0.640050018258466	0.958167419219378	Transcript	Caudate
ENST00000335290.10	ENSG00000176473.13	ENSG00000176473	WDR25	-0.0688127884914525	0.0447275089648221	-0.467992868904588	0.640055819542196	0.958167419219378	Transcript	Caudate
ENST00000623374.1	ENSG00000277991.4	ENSG00000277991	CH507-338C24.1	0.0710630242610645	1.21845405220841	0.467992445313418	0.640056122187587	0.958167419219378	Transcript	Caudate
ENST00000535820.1	ENSG00000168005.8	ENSG00000168005	C11orf84	-0.0316577852961637	-1.25638113212783	-0.46797557085333	0.640068178619908	0.958167419219378	Transcript	Caudate
ENST00000421625.6	ENSG00000090686.15	ENSG00000090686	USP48	0.0150627499637634	3.07569582036188	0.467963176985097	0.640077033828204	0.958167419219378	Transcript	Caudate
ENST00000369332.7	ENSG00000135341.17	ENSG00000135341	MAP3K7	0.037385877618914	4.1911735336968	0.467937670220465	0.640095258140148	0.958167419219378	Transcript	Caudate
ENST00000480060.5	ENSG00000204536.13	ENSG00000204536	CCHCR1	0.0349193685722175	-2.27403013102533	0.46793000717825	0.640100733344856	0.958167419219378	Transcript	Caudate
ENST00000336057.9	ENSG00000108840.15	ENSG00000108840	HDAC5	-0.0721473527114104	0.471539809068651	-0.467889751740616	0.640129495973522	0.958167419219378	Transcript	Caudate
ENST00000226578.8	ENSG00000109323.8	ENSG00000109323	MANBA	0.0115284183103307	3.74377931776497	0.467884788748442	0.640133042083628	0.958167419219378	Transcript	Caudate
ENST00000539265.1	ENSG00000063015.19	ENSG00000063015	SEZ6	0.0379391139159581	-1.79860907590067	0.467846316722747	0.640160531030489	0.958167419219378	Transcript	Caudate
ENST00000429161.5	ENSG00000185917.13	ENSG00000185917	SETD4	0.0839446405796984	-2.0205237824793	0.467845818637077	0.640160886924813	0.958167419219378	Transcript	Caudate
ENST00000525128.5	ENSG00000167861.15	ENSG00000167861	HID1	-0.104330800003205	-2.66997321185956	-0.467835531319828	0.64016823748175	0.958167419219378	Transcript	Caudate
ENST00000456923.5	ENSG00000115414.18	ENSG00000115414	FN1	-0.116083973573595	0.498384226323423	-0.467832145237583	0.640170656933732	0.958167419219378	Transcript	Caudate
ENST00000636980.1	ENSG00000162065.12	ENSG00000162065	TBC1D24	-0.0249225629054171	-0.0001882372659327	-0.467829722371611	0.640172388142674	0.958167419219378	Transcript	Caudate
ENST00000258704.3	ENSG00000136206.3	ENSG00000136206	SPDYE1	0.0174556481615426	1.14738296269102	0.467789310976606	0.640201263561937	0.958167419219378	Transcript	Caudate
ENST00000397461.5	ENSG00000144619.14	ENSG00000144619	CNTN4	0.0722810965448981	1.71205843180918	0.467783936134218	0.640205104124554	0.958167419219378	Transcript	Caudate
ENST00000494212.1	ENSG00000182179.11	ENSG00000182179	UBA7	0.0874347925464777	-2.49641231319161	0.467781072852565	0.640207150069889	0.958167419219378	Transcript	Caudate
ENST00000609424.1	ENSG00000272788.1	ENSG00000272788	RP11-674N23.4	0.0322384707614778	-1.69381116927533	0.467773596685803	0.640212492144971	0.958167419219378	Transcript	Caudate
ENST00000531543.1	ENSG00000137692.11	ENSG00000137692	DCUN1D5	0.0894529943915147	-2.99972416231756	0.467762189237807	0.640220643342682	0.958167419219378	Transcript	Caudate
ENST00000430739.5	ENSG00000266967.6	ENSG00000266967	AARSD1	-0.0960373802839669	-1.98198568289729	-0.467759651858234	0.640222456434459	0.958167419219378	Transcript	Caudate
ENST00000480463.6	ENSG00000112146.16	ENSG00000112146	FBXO9	0.0340150477816209	0.190490548874398	0.467753596032769	0.640226783650451	0.958167419219378	Transcript	Caudate
ENST00000409494.5	ENSG00000239389.7	ENSG00000239389	PCDHA13	-0.0641133369172255	0.499928891223592	-0.467704184959522	0.640262091003152	0.958167419219378	Transcript	Caudate
ENST00000529377.1	ENSG00000255456.1	ENSG00000255456	CTD-2517M22.9	-0.0236900925790592	-1.18489370274213	-0.467686838514325	0.640274486334795	0.958167419219378	Transcript	Caudate
ENST00000491542.6	ENSG00000136758.18	ENSG00000136758	YME1L1	-0.0654176466738816	-0.760055737464734	-0.467682677565168	0.64027745965896	0.958167419219378	Transcript	Caudate
ENST00000544991.7	ENSG00000133961.19	ENSG00000133961	NUMB	-0.164160514055292	-3.78038581039755	-0.467666546166264	0.640288986862111	0.958167419219378	Transcript	Caudate
ENST00000471102.1	ENSG00000172661.17	ENSG00000172661	FAM21C	-0.0180787575270281	1.57298670435365	-0.467665413590967	0.640289796183015	0.958167419219378	Transcript	Caudate
ENST00000503127.5	ENSG00000006282.20	ENSG00000006282	SPATA20	-0.0446288016829852	3.05271830492136	-0.467663053037376	0.64029148299972	0.958167419219378	Transcript	Caudate
ENST00000606610.1	ENSG00000271749.1	ENSG00000271749	RP11-269G24.7	0.0381660877949058	-1.97980984674985	0.467659383019081	0.640294105544252	0.958167419219378	Transcript	Caudate
ENST00000483687.5	ENSG00000114054.13	ENSG00000114054	PCCB	-0.0969229571018226	-1.13998161378305	-0.467656248276021	0.640296345592045	0.958167419219378	Transcript	Caudate
ENST00000537866.5	ENSG00000159579.13	ENSG00000159579	RSPRY1	-0.0253170380824873	1.82466960506969	-0.467591513649812	0.640342604873781	0.958167419219378	Transcript	Caudate
ENST00000460489.1	ENSG00000136147.17	ENSG00000136147	PHF11	-0.0182135292083118	0.0833952105542061	-0.467574864381974	0.640354502646298	0.958167419219378	Transcript	Caudate
ENST00000609421.1	ENSG00000173171.14	ENSG00000173171	MTX1	-0.0148358448289032	2.57592596461111	-0.46756458371027	0.640361849387674	0.958167419219378	Transcript	Caudate
ENST00000431802.5	ENSG00000074582.12	ENSG00000074582	BCS1L	0.0361727259861	-0.369449860990859	0.46756448381681	0.6403619207734	0.958167419219378	Transcript	Caudate
ENST00000394503.6	ENSG00000001631.15	ENSG00000001631	KRIT1	-0.0226948956390734	2.69044290902979	-0.467549340894017	0.640372742226359	0.958167419219378	Transcript	Caudate
ENST00000402263.2	ENSG00000217488.2	ENSG00000217488	RP11-474L11.5	-0.028003816397691	-0.989568748148454	-0.46754766502964	0.640373939839211	0.958167419219378	Transcript	Caudate
ENST00000420196.5	ENSG00000136237.18	ENSG00000136237	RAPGEF5	-0.0249381809813064	0.31857031253912	-0.467539805973849	0.640379556121401	0.958167419219378	Transcript	Caudate
ENST00000614048.1	ENSG00000263001.5	ENSG00000263001	GTF2I	0.0407004875955828	2.94885749190321	0.467535882228032	0.640382360138213	0.958167419219378	Transcript	Caudate
ENST00000522794.1	ENSG00000133872.13	ENSG00000133872	SARAF	-0.0470573693305613	-1.21659842150938	-0.467479148642226	0.640422904097008	0.958167419219378	Transcript	Caudate
ENST00000477764.3	ENSG00000240322.3	ENSG00000240322	RN7SL481P	-0.033373280980326	-2.10239088066146	-0.467458310667591	0.640437795969665	0.958167419219378	Transcript	Caudate
ENST00000555600.1	ENSG00000259039.1	ENSG00000259039	RP11-409I10.2	-0.0281967416318581	-1.23821813020166	-0.46745814141326	0.640437916927982	0.958167419219378	Transcript	Caudate
ENST00000472431.1	ENSG00000107672.14	ENSG00000107672	NSMCE4A	-0.066874722640091	-2.61491533275604	-0.467430247414169	0.640457851622384	0.958167419219378	Transcript	Caudate
ENST00000344529.4	ENSG00000135845.9	ENSG00000135845	PIGC	-0.0104563041427081	2.8788255726502	-0.467429127301329	0.640458652126421	0.958167419219378	Transcript	Caudate
ENST00000409283.6	ENSG00000115170.13	ENSG00000115170	ACVR1	-0.106559693729272	-0.643692311415675	-0.467413264629675	0.640469988647841	0.958167419219378	Transcript	Caudate
ENST00000543540.5	ENSG00000182985.16	ENSG00000182985	CADM1	0.0646118334043056	-0.542398550321439	0.467408247332302	0.640473574360167	0.958167419219378	Transcript	Caudate
ENST00000500692.6	ENSG00000113552.15	ENSG00000113552	GNPDA1	-0.150872088101617	-4.07783268961083	-0.467401332627326	0.640478516106748	0.958167419219378	Transcript	Caudate
ENST00000621776.4	ENSG00000051341.13	ENSG00000051341	POLQ	0.0941255272042908	-0.386101596751587	0.467383093712134	0.640491551026969	0.958167419219378	Transcript	Caudate
ENST00000254286.8	ENSG00000131966.13	ENSG00000131966	ACTR10	-0.017399230171561	2.86563393861371	-0.467382568602002	0.640491926312378	0.958167419219378	Transcript	Caudate
ENST00000518864.5	ENSG00000147481.14	ENSG00000147481	SNTG1	-0.0510196558247882	1.31669391109929	-0.467349853972262	0.640515306967265	0.958167419219378	Transcript	Caudate
ENST00000613691.1	ENSG00000232560.6	ENSG00000232560	LINC01549	0.0389433777261866	-1.3383550333911	0.467346145157596	0.64051795762405	0.958167419219378	Transcript	Caudate
ENST00000301335.9	ENSG00000167703.14	ENSG00000167703	SLC43A2	-0.0198389813888048	3.80844778716158	-0.467336257527823	0.640525024247419	0.958167419219378	Transcript	Caudate
ENST00000360342.7	ENSG00000088899.14	ENSG00000088899	RP5-1187M17.10	0.068496168446245	4.92734536184533	0.467333559732362	0.64052695234961	0.958167419219378	Transcript	Caudate
ENST00000484077.1	ENSG00000080345.17	ENSG00000080345	RIF1	0.0541118954519146	-2.03167977729614	0.46733301356229	0.640527342695183	0.958167419219378	Transcript	Caudate
ENST00000620123.4	ENSG00000204267.13	ENSG00000204267	TAP2	-0.121050138267063	-0.995668221256324	-0.467313199831468	0.640541503557077	0.958167419219378	Transcript	Caudate
ENST00000441152.3	ENSG00000180525.11	ENSG00000180525	PRR26	0.0186581144684323	1.77486481909328	0.467301939297335	0.640549551512827	0.958167419219378	Transcript	Caudate
ENST00000395010.5	ENSG00000172731.13	ENSG00000172731	LRRC20	-0.040260367747947	3.16417666884549	-0.467278973175746	0.640565965637521	0.958167419219378	Transcript	Caudate
ENST00000513177.5	ENSG00000243678.11	ENSG00000243678	NME2	0.037253094327485	4.03332068721049	0.467264902209729	0.640576022389706	0.958167419219378	Transcript	Caudate
ENST00000542546.5	ENSG00000173262.11	ENSG00000173262	SLC2A14	0.0627296227339588	-1.10050844757713	0.46726053610382	0.640579142931295	0.958167419219378	Transcript	Caudate
ENST00000543776.1	ENSG00000179119.14	ENSG00000179119	SPTY2D1	0.0850806989296451	-2.80559288966632	0.467259749948944	0.640579704812294	0.958167419219378	Transcript	Caudate
ENST00000624844.1	ENSG00000280426.1	ENSG00000280426	RP11-837J7.3	0.0403624911106174	-1.6420026844738	0.467258521027219	0.640580583148245	0.958167419219378	Transcript	Caudate
ENST00000542896.5	ENSG00000071994.10	ENSG00000071994	PDCD2	0.0814651017550604	-2.12721447084653	0.46725846670814	0.640580621971234	0.958167419219378	Transcript	Caudate
ENST00000483060.1	ENSG00000118473.21	ENSG00000118473	SGIP1	-0.0196604466429592	1.10718394793099	-0.467222654079072	0.640606218225702	0.958167419219378	Transcript	Caudate
ENST00000600006.5	ENSG00000130724.8	ENSG00000130724	CHMP2A	0.0309916992218513	-0.653104757126008	0.467200685666336	0.64062191985675	0.958167419219378	Transcript	Caudate
ENST00000554018.1	ENSG00000182400.14	ENSG00000182400	TRAPPC6B	-0.0890246305621377	-3.01090101906602	-0.46719765436317	0.640624086453082	0.958167419219378	Transcript	Caudate
ENST00000479583.5	ENSG00000136682.14	ENSG00000136682	CBWD2	-0.0195010768221837	2.39156600645177	-0.467191582320023	0.64062842639987	0.958167419219378	Transcript	Caudate
ENST00000585268.1	ENSG00000176390.11	ENSG00000176390	CRLF3	0.0151496616884196	1.39542945941826	0.467189723079156	0.640629755280646	0.958167419219378	Transcript	Caudate
ENST00000471865.1	ENSG00000157445.14	ENSG00000157445	CACNA2D3	-0.0407032078681428	-0.858642985382633	-0.467186877432838	0.640631789190786	0.958167419219378	Transcript	Caudate
ENST00000461208.5	ENSG00000163832.15	ENSG00000163832	ELP6	-0.032009653018451	-0.247735261702602	-0.467181685549879	0.640635500067711	0.958167419219378	Transcript	Caudate
ENST00000479060.1	ENSG00000162433.14	ENSG00000162433	AK4	-0.0907463089019235	-2.17864689722485	-0.467172571139096	0.640642014577033	0.958167419219378	Transcript	Caudate
ENST00000428861.1	ENSG00000168397.16	ENSG00000168397	ATG4B	-0.0540115137752532	-0.736496333135601	-0.467154023778302	0.640655271356868	0.958167419219378	Transcript	Caudate
ENST00000366641.3	ENSG00000135766.8	ENSG00000135766	EGLN1	-0.009588884511206	6.15691771611689	-0.467146838510553	0.640660407078729	0.958167419219378	Transcript	Caudate
ENST00000341420.4	ENSG00000125848.9	ENSG00000125848	FLRT3	0.0281995866223232	2.26026415888013	0.46713939887872	0.640665724627353	0.958167419219378	Transcript	Caudate
ENST00000556890.1	ENSG00000258932.5	ENSG00000258932	CTD-3006G17.2	-0.117850864247849	-3.67800213648978	-0.467138085937399	0.640666663066751	0.958167419219378	Transcript	Caudate
ENST00000503310.1	ENSG00000133835.14	ENSG00000133835	HSD17B4	0.0277256981858667	0.237921858793022	0.467120628853497	0.640679140766255	0.958167419219378	Transcript	Caudate
ENST00000415807.6	ENSG00000075420.12	ENSG00000075420	FNDC3B	-0.0573808716749468	1.54133394284205	-0.467102568484054	0.640692049780002	0.958167419219378	Transcript	Caudate
ENST00000563519.1	ENSG00000214575.9	ENSG00000214575	CPEB1	0.0340053894552451	-1.02451749873449	0.467094478313419	0.640697832428216	0.958167419219378	Transcript	Caudate
ENST00000495370.2	ENSG00000138152.8	ENSG00000138152	BTBD16	0.0513825051808716	-1.74186579254368	0.467091032594242	0.640700295347298	0.958167419219378	Transcript	Caudate
ENST00000517682.6	ENSG00000164919.10	ENSG00000164919	COX6C	0.131894126131863	2.22106473372257	0.467088178390945	0.640702335467739	0.958167419219378	Transcript	Caudate
ENST00000561816.1	ENSG00000261340.1	ENSG00000261340	LINC01616	0.0325705810249646	3.24083127717202	0.467069050008501	0.640716008076425	0.958167419219378	Transcript	Caudate
ENST00000614750.1	ENSG00000143862.7	ENSG00000143862	ARL8A	-0.0668344875148937	-1.02850231106273	-0.467065128061035	0.640718811425971	0.958167419219378	Transcript	Caudate
ENST00000482543.1	ENSG00000120899.17	ENSG00000120899	PTK2B	-0.0400867083023067	-2.18996048678036	-0.467056614219202	0.640724897010824	0.958167419219378	Transcript	Caudate
ENST00000479980.1	ENSG00000154678.16	ENSG00000154678	PDE1C	0.0359510314089439	0.267638247173744	0.467048811008273	0.640730474667125	0.958167419219378	Transcript	Caudate
ENST00000238616.9	ENSG00000119638.12	ENSG00000119638	NEK9	0.010144025454837	3.90286149999956	0.467011719747987	0.640756987403598	0.958167419219378	Transcript	Caudate
ENST00000548159.5	ENSG00000111596.11	ENSG00000111596	CNOT2	0.0822958694387496	0.0156755154097287	0.467007614092462	0.640759922143789	0.958167419219378	Transcript	Caudate
ENST00000253794.6	ENSG00000131475.6	ENSG00000131475	VPS25	0.0105215685404586	3.40218849789104	0.467005840512606	0.640761189908026	0.958167419219378	Transcript	Caudate
ENST00000219548.8	ENSG00000103266.10	ENSG00000103266	STUB1	-0.0146112274329955	4.6014099606265	-0.467005297908999	0.640761577764157	0.958167419219378	Transcript	Caudate
ENST00000497125.5	ENSG00000148700.14	ENSG00000148700	ADD3	0.0254216632038934	1.81035652460269	0.466996025364887	0.640768205846417	0.958167419219378	Transcript	Caudate
ENST00000357355.7	ENSG00000123146.19	ENSG00000123146	ADGRE5	0.0413182537866588	1.8346844206362	0.466974553616571	0.640783554119351	0.958177006435898	Transcript	Caudate
ENST00000589486.5	ENSG00000167674.14	ENSG00000167674	CTB-50L17.10	-0.0886878816361955	-2.26950582480281	-0.46695171456543	0.640799879926613	0.958188055092071	Transcript	Caudate
ENST00000504855.1	ENSG00000249616.1	ENSG00000249616	CCNB3P1	0.0200052490912917	-0.378170213435544	0.466912640721951	0.640827811090372	0.958196254871021	Transcript	Caudate
ENST00000412091.1	ENSG00000223473.2	ENSG00000223473	GS1-124K5.3	-0.0181204378256957	0.410154778590096	-0.46690269157863	0.640834923120148	0.958196254871021	Transcript	Caudate
ENST00000490764.5	ENSG00000077044.10	ENSG00000077044	DGKD	0.0213787849320309	1.85359797002718	0.466882927366955	0.640849051435968	0.958196254871021	Transcript	Caudate
ENST00000370924.4	ENSG00000050628.20	ENSG00000050628	PTGER3	0.0687365885414764	-2.49589904126725	0.466867627625363	0.640859988444622	0.958196254871021	Transcript	Caudate
ENST00000314752.11	ENSG00000196502.11	ENSG00000196502	SULT1A1	-0.0481965198015674	1.54611344838226	-0.466863754336697	0.6408627572745	0.958196254871021	Transcript	Caudate
ENST00000562590.5	ENSG00000177548.12	ENSG00000177548	RABEP2	-0.0235383192372809	0.144576456502135	-0.466860837479399	0.640864842400387	0.958196254871021	Transcript	Caudate
ENST00000529477.5	ENSG00000184007.18	ENSG00000184007	PTP4A2	0.0288436606013223	2.1376497887941	0.466853282084293	0.640870243414869	0.958196254871021	Transcript	Caudate
ENST00000553276.1	ENSG00000135424.15	ENSG00000135424	ITGA7	-0.0320125518270313	0.584948635231059	-0.466844026086477	0.640876860140286	0.958196254871021	Transcript	Caudate
ENST00000324058.9	ENSG00000181215.13	ENSG00000181215	C4orf50	0.0282425343703835	4.68999876426874	0.466819417968776	0.640894451592961	0.958196748582077	Transcript	Caudate
ENST00000412846.5	ENSG00000143314.12	ENSG00000143314	MRPL24	0.0418364336556144	-1.74686396244944	0.466811476296103	0.640900128850534	0.958196748582077	Transcript	Caudate
ENST00000603850.1	ENSG00000271013.1	ENSG00000271013	LRRC37A9P	0.0313618281287757	-0.133674097835148	0.466806058947967	0.640904001558224	0.958196748582077	Transcript	Caudate
ENST00000606001.1	ENSG00000237742.6	ENSG00000237742	RP11-624M8.1	0.0437021812733381	-1.73207602645324	0.466736795322018	0.640953517013946	0.958231328232361	Transcript	Caudate
ENST00000409570.3	ENSG00000136193.16	ENSG00000136193	SCRN1	0.052319958962377	-1.95506761197335	0.466736228840495	0.640953921989118	0.958231328232361	Transcript	Caudate
ENST00000470784.3	ENSG00000239822.3	ENSG00000239822	RN7SL754P	0.0236707223654468	-0.937380061399692	0.466719558028572	0.640965839927945	0.958231328232361	Transcript	Caudate
ENST00000344548.7	ENSG00000070831.15	ENSG00000070831	CDC42	-0.0135915861622143	6.368655355942	-0.466716969089258	0.640967690765173	0.958231328232361	Transcript	Caudate
ENST00000620272.4	ENSG00000230606.10	ENSG00000230606	AC159540.1	0.0153014490689127	2.67683172159491	0.466711196479423	0.640971817622076	0.958231328232361	Transcript	Caudate
ENST00000442151.6	ENSG00000026508.16	ENSG00000026508	CD44	-0.0958017642122828	-2.87194231438781	-0.466677851447252	0.640995656308352	0.958253604857238	Transcript	Caudate
ENST00000330386.7	ENSG00000183495.13	ENSG00000183495	EP400	-0.130424554705231	-2.46167710699291	-0.466625869165867	0.641032819685921	0.958295800271134	Transcript	Caudate
ENST00000613078.4	ENSG00000139597.17	ENSG00000139597	N4BP2L1	0.130264098311412	-3.54659718356059	0.466586300376038	0.641061108966655	0.958295974124782	Transcript	Caudate
ENST00000404092.5	ENSG00000099977.13	ENSG00000099977	DDT	0.095686347731265	-2.97468685275884	0.466566638398471	0.641075166280699	0.958295974124782	Transcript	Caudate
ENST00000579123.1	ENSG00000002834.17	ENSG00000002834	LASP1	0.0165767154720201	0.402309889738893	0.466555545544078	0.641083097164476	0.958295974124782	Transcript	Caudate
ENST00000565525.1	ENSG00000169627.7	ENSG00000169627	BOLA2B	0.0279238231482529	0.769083786113582	0.466526181606079	0.641104091236299	0.958295974124782	Transcript	Caudate
ENST00000419955.5	ENSG00000147576.15	ENSG00000147576	ADHFE1	-0.13578585582852	-3.90585967443029	-0.46652500294551	0.641104933938708	0.958295974124782	Transcript	Caudate
ENST00000316407.8	ENSG00000176542.9	ENSG00000176542	USF3	-0.0104673190886299	5.51956718812871	-0.466524333287391	0.641105412721802	0.958295974124782	Transcript	Caudate
ENST00000504247.1	ENSG00000129625.12	ENSG00000129625	REEP5	0.0565982962478315	-2.49689608772501	0.466503275315541	0.64112046854183	0.958295974124782	Transcript	Caudate
ENST00000562289.1	ENSG00000196155.12	ENSG00000196155	PLEKHG4	0.0305507580199313	-1.08078707976732	0.466484766267534	0.641133702079931	0.958295974124782	Transcript	Caudate
ENST00000366463.6	ENSG00000100350.14	ENSG00000100350	FOXRED2	0.0722596614357182	-0.0422418445698749	0.46647983357438	0.641137228859937	0.958295974124782	Transcript	Caudate
ENST00000436268.2	ENSG00000177803.7	ENSG00000177803	RP11-606P2.1	-0.0337427808411917	-1.40091086309135	-0.466419137485726	0.641180626052604	0.958295974124782	Transcript	Caudate
ENST00000475695.1	ENSG00000084774.13	ENSG00000084774	CAD	0.0597067731740617	-2.76727746157462	0.466415045700911	0.641183551688612	0.958295974124782	Transcript	Caudate
ENST00000475351.5	ENSG00000124784.8	ENSG00000124784	RIOK1	-0.0823402728859134	-1.83820635752138	-0.466412188723247	0.641185594437847	0.958295974124782	Transcript	Caudate
ENST00000368273.8	ENSG00000160783.19	ENSG00000160783	PMF1	-0.0615101316907749	-1.95638992572824	-0.466375664010394	0.641211709978337	0.958295974124782	Transcript	Caudate
ENST00000621183.4	ENSG00000115204.14	ENSG00000115204	MPV17	-0.0683259089024525	-1.68862012293357	-0.466362314659006	0.641221255011339	0.958295974124782	Transcript	Caudate
ENST00000359354.6	ENSG00000066468.21	ENSG00000066468	FGFR2	0.0298979991188873	1.71547666690714	0.466290234300326	0.641272794828933	0.958295974124782	Transcript	Caudate
ENST00000543450.1	ENSG00000137497.17	ENSG00000137497	NUMA1	-0.0221678404815542	-0.406602246169985	-0.466288684431262	0.641273903055146	0.958295974124782	Transcript	Caudate
ENST00000514478.1	ENSG00000181789.14	ENSG00000181789	COPG1	0.0693564110913444	-2.68319896644211	0.466265424809294	0.641290534829268	0.958295974124782	Transcript	Caudate
ENST00000357618.9	ENSG00000010704.18	ENSG00000010704	HFE	-0.0195505372120321	1.2729371607477	-0.466246396690052	0.641304141005155	0.958295974124782	Transcript	Caudate
ENST00000433746.2	ENSG00000178965.13	ENSG00000178965	ERICH3	0.0535987347326775	0.501562580362509	0.466237912524327	0.641310207700005	0.958295974124782	Transcript	Caudate
ENST00000620222.4	ENSG00000152926.14	ENSG00000152926	ZNF117	0.0312482232712118	3.15516480627743	0.466207439706574	0.641331997817601	0.958295974124782	Transcript	Caudate
ENST00000540447.5	ENSG00000060138.12	ENSG00000060138	YBX3	-0.0242481682365682	2.55064564275859	-0.466196824321157	0.641339588606167	0.958295974124782	Transcript	Caudate
ENST00000374086.3	ENSG00000090020.10	ENSG00000090020	SLC9A1	0.0268081436801723	1.14259842746866	0.466195032305314	0.641340870034232	0.958295974124782	Transcript	Caudate
ENST00000409346.5	ENSG00000159784.17	ENSG00000159784	FAM131B	0.169225161962182	0.242740277478692	0.466180080559401	0.641351561715245	0.958295974124782	Transcript	Caudate
ENST00000266732.8	ENSG00000120802.13	ENSG00000120802	TMPO	-0.0167618514866879	2.21886767446725	-0.466172237846593	0.64135716990512	0.958295974124782	Transcript	Caudate
ENST00000398516.2	ENSG00000145217.13	ENSG00000145217	SLC26A1	-0.0864054791735493	-1.37709521145098	-0.466161919970952	0.641364548072925	0.958295974124782	Transcript	Caudate
ENST00000205194.4	ENSG00000090971.4	ENSG00000090971	NAT14	0.0166504036246762	3.38713730310688	0.466147650097768	0.641374752317209	0.958295974124782	Transcript	Caudate
ENST00000518128.5	ENSG00000253706.5	ENSG00000253706	RP11-758M4.4	-0.0532671790092989	-2.76655640410195	-0.466138966892596	0.641380961624088	0.958295974124782	Transcript	Caudate
ENST00000376080.2	ENSG00000135049.15	ENSG00000135049	AGTPBP1	-0.0341537650898911	-0.477622338716017	-0.466128150352559	0.641388696500899	0.958295974124782	Transcript	Caudate
ENST00000566013.5	ENSG00000140400.15	ENSG00000140400	MAN2C1	0.105888501034084	-2.06028689935491	0.466101444741259	0.641407793774422	0.958295974124782	Transcript	Caudate
ENST00000419779.1	ENSG00000224761.4	ENSG00000224761	RP11-508N22.9	0.031229505800171	-1.41486002615171	0.466099874364574	0.641408916763549	0.958295974124782	Transcript	Caudate
ENST00000567741.1	ENSG00000117616.17	ENSG00000117616	RSRP1	-0.0433083431836961	-2.04588529784998	-0.466099247422795	0.641409365094939	0.958295974124782	Transcript	Caudate
ENST00000562379.1	ENSG00000197006.13	ENSG00000197006	METTL9	0.0293793419625368	0.395209619391611	0.466085643588468	0.641419093344721	0.958295974124782	Transcript	Caudate
ENST00000231504.5	ENSG00000113575.9	ENSG00000113575	PPP2CA	0.0596719335837948	0.390544361148318	0.466078426085725	0.641424254684472	0.958295974124782	Transcript	Caudate
ENST00000429979.5	ENSG00000102445.18	ENSG00000102445	KIAA0226L	0.135596629582091	-4.04790741025321	0.466062232803083	0.641435834796497	0.958295974124782	Transcript	Caudate
ENST00000374831.8	ENSG00000204256.12	ENSG00000204256	BRD2	-0.184196393381323	-1.83758155242266	-0.466059451236539	0.641437823954323	0.958295974124782	Transcript	Caudate
ENST00000242480.3	ENSG00000122877.14	ENSG00000122877	EGR2	-0.0552250176948324	1.90905858685993	-0.466041385291918	0.64145074336125	0.958295974124782	Transcript	Caudate
ENST00000453297.5	ENSG00000126217.20	ENSG00000126217	MCF2L	0.0787157895920891	-2.04098086538272	0.466037247486584	0.641453702424236	0.958295974124782	Transcript	Caudate
ENST00000532436.5	ENSG00000173120.14	ENSG00000173120	KDM2A	-0.0335630150120892	-1.61558104190031	-0.466036449202275	0.641454273300844	0.958295974124782	Transcript	Caudate
ENST00000415794.1	ENSG00000178631.7	ENSG00000178631	ACTG1P1	-0.0196005395547884	0.527238269868094	-0.466008259689827	0.641474432587443	0.958295974124782	Transcript	Caudate
ENST00000592803.1	ENSG00000197563.9	ENSG00000197563	PIGN	0.108651885314036	-3.30425889272285	0.465994610193515	0.641484193905471	0.958295974124782	Transcript	Caudate
ENST00000539204.5	ENSG00000060138.12	ENSG00000060138	YBX3	-0.0786446093688345	-1.78893544759752	-0.465985049126031	0.641491031456398	0.958295974124782	Transcript	Caudate
ENST00000564801.1	ENSG00000261630.1	ENSG00000261630	RP11-357N13.3	0.0173412390137539	0.0773690780115546	0.465978477231822	0.641495731332292	0.958295974124782	Transcript	Caudate
ENST00000328345.7	ENSG00000184486.9	ENSG00000184486	POU3F2	-0.0175866648275597	4.97656213148239	-0.465976565903984	0.641497098216958	0.958295974124782	Transcript	Caudate
ENST00000542986.6	ENSG00000090612.20	ENSG00000090612	ZNF268	0.186191731629782	-2.11358843545585	0.465971811603726	0.641500498256505	0.958295974124782	Transcript	Caudate
ENST00000382533.8	ENSG00000150459.12	ENSG00000150459	SAP18	-0.0278663304390051	5.53898885499139	-0.465967861916709	0.641503322882341	0.958295974124782	Transcript	Caudate
ENST00000606696.5	ENSG00000237187.8	ENSG00000237187	NR2F1-AS1	-0.0328214289669638	1.71434419344439	-0.465956942627571	0.641511131858886	0.958295974124782	Transcript	Caudate
ENST00000314392.12	ENSG00000136908.17	ENSG00000136908	DPM2	0.0212958251645238	2.10165284899916	0.46594786773995	0.641517621834055	0.958295974124782	Transcript	Caudate
ENST00000431305.1	ENSG00000150175.13	ENSG00000150175	FRMPD2B	-0.0524218430345616	0.464157944173326	-0.465888712972785	0.641559927491262	0.958295974124782	Transcript	Caudate
ENST00000454824.5	ENSG00000115053.15	ENSG00000115053	NCL	-0.0557863405679764	1.13826186524421	-0.465886885974286	0.641561234122598	0.958295974124782	Transcript	Caudate
ENST00000218147.11	ENSG00000085185.15	ENSG00000085185	BCORL1	0.029147697060122	1.04155469424351	0.465885395417905	0.641562300138353	0.958295974124782	Transcript	Caudate
ENST00000582141.5	ENSG00000215417.11	ENSG00000215417	MIR17HG	0.036825267058055	-0.624618931013772	0.465878648192553	0.641567125626641	0.958295974124782	Transcript	Caudate
ENST00000546129.1	ENSG00000110888.17	ENSG00000110888	CAPRIN2	0.0541441828789257	-2.13030653966123	0.465861873267433	0.641579122802501	0.958295974124782	Transcript	Caudate
ENST00000606652.1	ENSG00000272097.1	ENSG00000272097	RP11-421M1.8	0.0349058946474624	-1.89548382236579	0.465857935116854	0.641581939322583	0.958295974124782	Transcript	Caudate
ENST00000615397.1	ENSG00000102858.12	ENSG00000102858	MGRN1	-0.0174659056853832	0.244478219069928	-0.465857425483915	0.641582303806589	0.958295974124782	Transcript	Caudate
ENST00000295108.3	ENSG00000162992.3	ENSG00000162992	NEUROD1	-0.0205912058824778	-0.762896187194362	-0.465842853391954	0.641592725646971	0.958295974124782	Transcript	Caudate
ENST00000496166.5	ENSG00000105851.10	ENSG00000105851	PIK3CG	-0.116666702818049	-1.1621449746511	-0.465839895470368	0.641594841136829	0.958295974124782	Transcript	Caudate
ENST00000530911.1	ENSG00000177595.17	ENSG00000177595	PIDD1	-0.0241969404055653	-0.54839266800033	-0.465838730129377	0.641595674583339	0.958295974124782	Transcript	Caudate
ENST00000467990.1	ENSG00000132938.19	ENSG00000132938	MTUS2	0.0470345274122448	-2.52639659570128	0.465829566114245	0.641602228660553	0.958295974124782	Transcript	Caudate
ENST00000396787.5	ENSG00000198722.14	ENSG00000198722	UNC13B	-0.114346362073689	-1.16194546006281	-0.465812025074675	0.641614774039696	0.958295974124782	Transcript	Caudate
ENST00000372444.6	ENSG00000137221.14	ENSG00000137221	TJAP1	0.0319465564373889	0.997598766084777	0.465794717356731	0.641627152647519	0.958295974124782	Transcript	Caudate
ENST00000533978.1	ENSG00000254538.1	ENSG00000254538	RP11-463D19.1	-0.0239645535068515	-0.902246110849405	-0.465782663719557	0.641635773557007	0.958295974124782	Transcript	Caudate
ENST00000343200.9	ENSG00000038427.15	ENSG00000038427	VCAN	-0.197479300216526	-3.2304136666621	-0.465771799654781	0.641643543711247	0.958295974124782	Transcript	Caudate
ENST00000529994.1	ENSG00000087365.15	ENSG00000087365	SF3B2	0.0290650644653727	0.85666477394037	0.4657586808491	0.641652926545039	0.958295974124782	Transcript	Caudate
ENST00000580811.5	ENSG00000007237.18	ENSG00000007237	GAS7	-0.0382949642089994	-0.210711072360208	-0.465752992451385	0.641656995019399	0.958295974124782	Transcript	Caudate
ENST00000417835.1	ENSG00000225733.5	ENSG00000225733	FGD5-AS1	0.148463299593991	-0.803477726971385	0.465733391053668	0.641671014477715	0.958295974124782	Transcript	Caudate
ENST00000406881.3	ENSG00000102290.21	ENSG00000102290	PCDH11X	-0.146370107429617	-0.528359414901535	-0.465711704909473	0.641686525153435	0.958295974124782	Transcript	Caudate
ENST00000498645.1	ENSG00000185565.11	ENSG00000185565	LSAMP	0.0853319173946141	-0.856991388716287	0.465708890176621	0.641688538358627	0.958295974124782	Transcript	Caudate
ENST00000372617.4	ENSG00000188828.11	ENSG00000188828	GLRA4	-0.06183894769244	-1.51604816700528	-0.465687298789178	0.641703981437289	0.958295974124782	Transcript	Caudate
ENST00000310826.9	ENSG00000173276.13	ENSG00000173276	ZBTB21	0.0283686606300409	3.9648846922874	0.465667058223088	0.641718458492362	0.958295974124782	Transcript	Caudate
ENST00000480309.1	ENSG00000119509.12	ENSG00000119509	INVS	0.0300273314662202	-1.69801384430346	0.465664271964829	0.641720451372936	0.958295974124782	Transcript	Caudate
ENST00000470794.1	ENSG00000181350.11	ENSG00000181350	LRRC75A	-0.025497861833108	0.293108408890427	-0.465657163420031	0.641725535795206	0.958295974124782	Transcript	Caudate
ENST00000455854.2	ENSG00000124571.17	ENSG00000124571	XPO5	0.0189008168326063	0.659286638880209	0.465647007198374	0.641732800112874	0.958295974124782	Transcript	Caudate
ENST00000480005.1	ENSG00000169085.11	ENSG00000169085	C8orf46	0.0313606144293622	-0.832200822265234	0.465646951343552	0.641732840063571	0.958295974124782	Transcript	Caudate
ENST00000473682.5	ENSG00000162777.16	ENSG00000162777	DENND2D	0.0533710249733174	-2.54159959386165	0.465645698796919	0.64173373595984	0.958295974124782	Transcript	Caudate
ENST00000512748.1	ENSG00000250564.1	ENSG00000250564	RP11-215P8.4	0.0303482270066827	-1.62527554741218	0.465644453380366	0.641734626756769	0.958295974124782	Transcript	Caudate
ENST00000510283.5	ENSG00000008294.20	ENSG00000008294	SPAG9	0.0166079904262815	6.90738173096745	0.465642214336373	0.64173622825719	0.958295974124782	Transcript	Caudate
ENST00000614847.1	ENSG00000205089.7	ENSG00000205089	CCNI2	0.0327889403174866	0.898082765362021	0.46563218924191	0.641743398834894	0.958295974124782	Transcript	Caudate
ENST00000524851.5	ENSG00000149273.14	ENSG00000149273	RPS3	0.0210597092258414	4.63613861681127	0.465627355386491	0.641746856324115	0.958295974124782	Transcript	Caudate
ENST00000560596.5	ENSG00000255571.7	ENSG00000255571	MIR9-3HG	-0.0445896925273979	-1.05961567039963	-0.465605254812008	0.64176266419828	0.958295974124782	Transcript	Caudate
ENST00000317582.9	ENSG00000099968.17	ENSG00000099968	BCL2L13	0.0197223884380942	3.7653490178921	0.465580331759369	0.641780491101469	0.958295974124782	Transcript	Caudate
ENST00000264868.9	ENSG00000091490.10	ENSG00000091490	SEL1L3	-0.043449833425736	3.14013254222349	-0.465538085443932	0.641810709421287	0.958295974124782	Transcript	Caudate
ENST00000428008.5	ENSG00000177410.12	ENSG00000177410	ZFAS1	-0.0223853192393584	2.2894094446694	-0.465518723272243	0.641824559166485	0.958295974124782	Transcript	Caudate
ENST00000557085.1	ENSG00000100519.11	ENSG00000100519	PSMC6	0.0212311690093469	-0.134266710073447	0.465507104362605	0.641832870222876	0.958295974124782	Transcript	Caudate
ENST00000508167.5	ENSG00000007062.11	ENSG00000007062	PROM1	0.136148892028014	-0.94787937342276	0.465501159934712	0.641837122315314	0.958295974124782	Transcript	Caudate
ENST00000374161.7	ENSG00000128815.18	ENSG00000128815	WDFY4	-0.0733980375227225	-2.18698092080781	-0.465490117814044	0.641845020855702	0.958295974124782	Transcript	Caudate
ENST00000561779.5	ENSG00000103034.14	ENSG00000103034	NDRG4	0.0609435289197848	-1.74056003863098	0.465486245277116	0.641847790930097	0.958295974124782	Transcript	Caudate
ENST00000463168.1	ENSG00000137171.14	ENSG00000137171	KLC4	-0.033448295554071	-1.76203605952924	-0.465485502228331	0.641848322442815	0.958295974124782	Transcript	Caudate
ENST00000530222.5	ENSG00000213920.8	ENSG00000213920	MDP1	-0.0467634578887883	-0.133862548935488	-0.46546780713305	0.641860980035189	0.958295974124782	Transcript	Caudate
ENST00000464139.5	ENSG00000126216.13	ENSG00000126216	TUBGCP3	-0.0177361254658202	1.09529431491023	-0.465462494961813	0.64186477993894	0.958295974124782	Transcript	Caudate
ENST00000588475.1	ENSG00000177150.12	ENSG00000177150	FAM210A	-0.0656581619930936	-0.378992851119027	-0.46545411595666	0.641870773630285	0.958295974124782	Transcript	Caudate
ENST00000563662.2	ENSG00000103043.14	ENSG00000103043	VAC14	0.0507170012583279	-2.35758641210022	0.465445889894273	0.641876657941006	0.958295974124782	Transcript	Caudate
ENST00000471570.5	ENSG00000086717.18	ENSG00000086717	PPEF1	-0.0359906022638888	-1.58138057300278	-0.465443668627951	0.641878246872923	0.958295974124782	Transcript	Caudate
ENST00000469956.1	ENSG00000182866.16	ENSG00000182866	LCK	0.0376638129412326	-2.03008433267013	0.465419075546119	0.641895839079952	0.958295974124782	Transcript	Caudate
ENST00000556469.5	ENSG00000100485.11	ENSG00000100485	SOS2	0.0585711417223613	-2.06005919604717	0.465418448287445	0.641896287780502	0.958295974124782	Transcript	Caudate
ENST00000493820.2	ENSG00000242087.2	ENSG00000242087	RPL36AP41	0.0334703035576692	-1.75360214631578	0.465407809911493	0.64190389781107	0.958295974124782	Transcript	Caudate
ENST00000621027.4	ENSG00000019144.17	ENSG00000019144	PHLDB1	0.0348884642565706	1.50665770075864	0.465381068541108	0.641923027086135	0.958295974124782	Transcript	Caudate
ENST00000258457.6	ENSG00000135974.9	ENSG00000135974	C2orf49	-0.0134021612654525	4.51689729686466	-0.465380240169062	0.641923619660799	0.958295974124782	Transcript	Caudate
ENST00000556191.5	ENSG00000100852.12	ENSG00000100852	ARHGAP5	0.0454738055575222	0.12229884099576	0.465368168436082	0.641932255182331	0.958295974124782	Transcript	Caudate
ENST00000429722.2	ENSG00000189046.10	ENSG00000189046	ALKBH2	0.024213941685161	0.849904230974893	0.465364879584139	0.641934607872996	0.958295974124782	Transcript	Caudate
ENST00000313984.3	ENSG00000162885.12	ENSG00000162885	B3GALNT2	-0.0334638787876822	-1.02377300862489	-0.465342956256763	0.64195029088693	0.958295974124782	Transcript	Caudate
ENST00000577028.5	ENSG00000038358.14	ENSG00000038358	EDC4	-0.0590984599316629	-2.49877189273885	-0.465315440288329	0.641969974864782	0.958295974124782	Transcript	Caudate
ENST00000460243.1	ENSG00000163931.15	ENSG00000163931	TKT	0.0350186689424788	-1.15464162621764	0.465314554175197	0.641970608763851	0.958295974124782	Transcript	Caudate
ENST00000486659.5	ENSG00000272573.5	ENSG00000272573	MUSTN1	-0.061746877403103	-1.4446825065371	-0.465313727098706	0.641971200430092	0.958295974124782	Transcript	Caudate
ENST00000425851.1	ENSG00000187742.14	ENSG00000187742	SECISBP2	-0.0669347219781998	-1.47696376711164	-0.46529607762018	0.641983826403294	0.958295974124782	Transcript	Caudate
ENST00000584146.6	ENSG00000007237.18	ENSG00000007237	GAS7	-0.0573474026208614	-2.33570343003359	-0.465290411030671	0.641987880154574	0.958295974124782	Transcript	Caudate
ENST00000531658.1	ENSG00000110696.9	ENSG00000110696	C11orf58	-0.0105627613131489	3.49359024004387	-0.465274068039407	0.641999571624653	0.958295974124782	Transcript	Caudate
ENST00000434014.1	ENSG00000132881.11	ENSG00000132881	RSG1	-0.0407036778208268	-1.57819365669033	-0.465266057866079	0.642005301985266	0.958295974124782	Transcript	Caudate
ENST00000398786.2	ENSG00000214688.4	ENSG00000214688	C10orf105	0.158765812834635	-1.90999240649345	0.465223233636569	0.642035938174515	0.958295974124782	Transcript	Caudate
ENST00000536201.5	ENSG00000165819.11	ENSG00000165819	METTL3	-0.0153891235722108	1.29779112858761	-0.465218885643693	0.642039048735962	0.958295974124782	Transcript	Caudate
ENST00000560351.2	ENSG00000259583.2	ENSG00000259583	RP11-66B24.4	0.0439383012019472	0.23027726005403	0.465217431659835	0.642040088919876	0.958295974124782	Transcript	Caudate
ENST00000367967.7	ENSG00000203747.9	ENSG00000203747	FCGR3A	-0.115899100968564	0.662805743233363	-0.465165630430303	0.642077148117075	0.958295974124782	Transcript	Caudate
ENST00000533802.5	ENSG00000149084.12	ENSG00000149084	HSD17B12	-0.108956021792483	-2.97384402565581	-0.465150925464282	0.642087668382472	0.958295974124782	Transcript	Caudate
ENST00000395095.7	ENSG00000105325.13	ENSG00000105325	FZR1	-0.0598929605098612	0.620058324935344	-0.465145097085273	0.642091838156638	0.958295974124782	Transcript	Caudate
ENST00000460892.1	ENSG00000127948.14	ENSG00000127948	POR	-0.0694632476750005	-1.29632875462955	-0.465132303936336	0.642100990748354	0.958295974124782	Transcript	Caudate
ENST00000493656.1	ENSG00000137200.12	ENSG00000137200	CMTR1	-0.0265856136143933	-1.61214060507846	-0.465121470099426	0.642108741633803	0.958295974124782	Transcript	Caudate
ENST00000350612.10	ENSG00000102710.19	ENSG00000102710	SUPT20H	-0.0907199682993808	-0.0139055890960711	-0.465104513229769	0.642120873218074	0.958295974124782	Transcript	Caudate
ENST00000389749.8	ENSG00000166166.12	ENSG00000166166	TRMT61A	-0.0147240962985882	4.47689939917866	-0.465089849103436	0.64213136456458	0.958295974124782	Transcript	Caudate
ENST00000463490.1	ENSG00000101222.12	ENSG00000101222	SPEF1	0.0386374870248784	0.400838942751469	0.465060873421219	0.64215209522434	0.958295974124782	Transcript	Caudate
ENST00000465621.1	ENSG00000132321.16	ENSG00000132321	IQCA1	-0.0423469941867529	-1.51722677687754	-0.465039108265576	0.642167667294999	0.958295974124782	Transcript	Caudate
ENST00000476691.1	ENSG00000164885.12	ENSG00000164885	CDK5	-0.0382550781591711	-2.23971744029506	-0.46503182804571	0.642172876027123	0.958295974124782	Transcript	Caudate
ENST00000575291.5	ENSG00000228782.7	ENSG00000228782	CTD-2026D20.3	0.0156733363342475	1.47855560654632	0.465030517108396	0.642173813956897	0.958295974124782	Transcript	Caudate
ENST00000437753.1	ENSG00000229444.1	ENSG00000229444	RP11-184I16.4	0.0205188544848708	-0.787607291792863	0.465023165218241	0.642179073987648	0.958295974124782	Transcript	Caudate
ENST00000518152.1	ENSG00000246366.6	ENSG00000246366	LACTB2-AS1	0.0157874431526038	1.56856583133717	0.4650226398093	0.642179449900807	0.958295974124782	Transcript	Caudate
ENST00000568578.5	ENSG00000147274.14	ENSG00000147274	RBMX	0.0149875008832299	4.03810186772222	0.465020847367889	0.642180732335547	0.958295974124782	Transcript	Caudate
ENST00000503913.5	ENSG00000112851.14	ENSG00000112851	ERBIN	0.0364112702548679	0.0413026912436027	0.465016118520034	0.642184115680712	0.958295974124782	Transcript	Caudate
ENST00000512408.2	ENSG00000112659.13	ENSG00000112659	CUL9	0.0359777374063966	-1.20849072181073	0.464980188617194	0.642209822664381	0.958295974124782	Transcript	Caudate
ENST00000627264.1	ENSG00000122507.20	ENSG00000122507	BBS9	-0.0434933782675182	-0.159164759519795	-0.464979869536495	0.642210050960895	0.958295974124782	Transcript	Caudate
ENST00000480522.5	ENSG00000115239.21	ENSG00000115239	ASB3	0.0325316154271023	-1.23512218686703	0.464962388383325	0.642222558464177	0.958295974124782	Transcript	Caudate
ENST00000597832.5	ENSG00000204514.9	ENSG00000204514	ZNF814	0.0108905451099941	2.96256539018937	0.464958241232342	0.642225525703545	0.958295974124782	Transcript	Caudate
ENST00000256935.12	ENSG00000134516.15	ENSG00000134516	DOCK2	0.0470573660439663	2.4665089152944	0.464955773222477	0.642227291539259	0.958295974124782	Transcript	Caudate
ENST00000391389.3	ENSG00000212695.5	ENSG00000212695	RP11-134K1.2	0.0435461838360199	-1.84859397744946	0.464954931390422	0.642227893861914	0.958295974124782	Transcript	Caudate
ENST00000591880.1	ENSG00000131095.11	ENSG00000131095	GFAP	0.0552344841223223	1.23639284317721	0.464954558217489	0.642228160863596	0.958295974124782	Transcript	Caudate
ENST00000482359.1	ENSG00000074964.16	ENSG00000074964	ARHGEF10L	0.048868935223415	-2.48856111824836	0.464939797407333	0.642238722120047	0.958295974124782	Transcript	Caudate
ENST00000568556.1	ENSG00000261740.6	ENSG00000261740	RP11-345J4.5	0.0226620703724779	2.4402519597	0.464937314848469	0.642240498380689	0.958295974124782	Transcript	Caudate
ENST00000606829.1	ENSG00000235033.7	ENSG00000235033	RP11-61I13.3	0.0335488639126225	-0.407362862244495	0.464934474810985	0.642242530418331	0.958295974124782	Transcript	Caudate
ENST00000424633.1	ENSG00000236992.2	ENSG00000236992	RPL12P12	-0.0374399483652447	-2.38277643038974	-0.464918364945616	0.642254057025825	0.958295974124782	Transcript	Caudate
ENST00000320129.7	ENSG00000178187.7	ENSG00000178187	ZNF454	0.0277283094759345	0.975566023441472	0.46488596580225	0.642277238872471	0.958295974124782	Transcript	Caudate
ENST00000562749.1	ENSG00000260081.1	ENSG00000260081	RP11-66N11.8	-0.104822999274259	-3.77254792429447	-0.464885754068428	0.642277390370868	0.958295974124782	Transcript	Caudate
ENST00000493171.5	ENSG00000168765.15	ENSG00000168765	GSTM4	-0.047006910188421	-2.50418078966445	-0.464885326885088	0.642277696026337	0.958295974124782	Transcript	Caudate
ENST00000455332.6	ENSG00000036672.15	ENSG00000036672	USP2	-0.024472521995639	3.72599681047936	-0.464866299519594	0.642291310425915	0.958295974124782	Transcript	Caudate
ENST00000589313.2	ENSG00000104899.6	ENSG00000104899	AMH	0.0578596039919865	-1.2475802992247	0.464863668256662	0.642293193148233	0.958295974124782	Transcript	Caudate
ENST00000574952.5	ENSG00000072849.10	ENSG00000072849	DERL2	0.0537222140978598	-2.6021797629603	0.464783446463993	0.642350594585391	0.958368280162914	Transcript	Caudate
ENST00000530837.1	ENSG00000254820.1	ENSG00000254820	CTD-2019O4.1	-0.0297491858272187	-1.25304808171506	-0.464758311235403	0.642368580142632	0.95837694549811	Transcript	Caudate
ENST00000512751.5	ENSG00000172795.15	ENSG00000172795	DCP2	0.109551747343883	-3.46090629024087	0.464750345526865	0.642374280063388	0.95837694549811	Transcript	Caudate
ENST00000304858.6	ENSG00000170606.13	ENSG00000170606	HSPA4	0.0150711188478352	6.92469895793378	0.464725226760748	0.642392254117881	0.958381956640955	Transcript	Caudate
ENST00000528411.1	ENSG00000073921.17	ENSG00000073921	PICALM	0.026650133671992	-0.419055787865598	0.464684741151016	0.642421224556464	0.958381956640955	Transcript	Caudate
ENST00000314664.11	ENSG00000099290.15	ENSG00000099290	FAM21A	-0.196258108327677	-2.4607677210477	-0.464679778316898	0.64242477586774	0.958381956640955	Transcript	Caudate
ENST00000505146.1	ENSG00000118785.13	ENSG00000118785	SPP1	-0.0726410125323243	-1.53356114841992	-0.464676468126296	0.642427144582788	0.958381956640955	Transcript	Caudate
ENST00000526678.5	ENSG00000174672.15	ENSG00000174672	BRSK2	0.0172299836912123	3.776009673841	0.464671341824746	0.642430812882572	0.958381956640955	Transcript	Caudate
ENST00000372084.5	ENSG00000070759.16	ENSG00000070759	TESK2	0.0949040326566913	-1.23460592816243	0.464663165512919	0.642436663739277	0.958381956640955	Transcript	Caudate
ENST00000521720.5	ENSG00000169045.17	ENSG00000169045	HNRNPH1	-0.0608737726319442	-1.39228076484138	-0.464646130423947	0.642448853887065	0.958381956640955	Transcript	Caudate
ENST00000375966.8	ENSG00000149599.15	ENSG00000149599	DUSP15	0.117475614385358	-3.89719580389854	0.464635306922626	0.642456599131989	0.958381956640955	Transcript	Caudate
ENST00000515422.1	ENSG00000250338.1	ENSG00000250338	RP11-395I6.2	0.0273044094156251	-1.24819980226439	0.464622436173354	0.642465809428396	0.958381956640955	Transcript	Caudate
ENST00000568064.5	ENSG00000158805.11	ENSG00000158805	ZNF276	0.0358349045975067	0.1621952489582	0.464620734905783	0.642467026858043	0.958381956640955	Transcript	Caudate
ENST00000544833.1	ENSG00000185344.13	ENSG00000185344	ATP6V0A2	0.0383008082339639	-1.40080468886892	0.464579858798593	0.642496278152098	0.9584122568119	Transcript	Caudate
ENST00000534689.5	ENSG00000154760.13	ENSG00000154760	SLFN13	0.0703072436908403	-1.68374853012762	0.464566895367196	0.642505555011418	0.958412760672605	Transcript	Caudate
ENST00000367029.4	ENSG00000123689.5	ENSG00000123689	G0S2	0.0499858819765851	-0.0010263913442609	0.464483313950437	0.642565368686098	0.958436925903817	Transcript	Caudate
ENST00000475717.1	ENSG00000077097.14	ENSG00000077097	TOP2B	0.0439723794139825	-1.41441330543886	0.464473376803253	0.642572480197823	0.958436925903817	Transcript	Caudate
ENST00000381055.7	ENSG00000049192.14	ENSG00000049192	ADAMTS6	-0.0415605022901013	-0.208407059838361	-0.464473124273609	0.642572660920897	0.958436925903817	Transcript	Caudate
ENST00000552720.5	ENSG00000050405.13	ENSG00000050405	LIMA1	-0.0706194272523665	0.235364560016	-0.46445506453072	0.642585585447705	0.958436925903817	Transcript	Caudate
ENST00000497267.5	ENSG00000163947.11	ENSG00000163947	ARHGEF3	-0.123576746460063	-4.03190126969756	-0.46444537670365	0.642592518624436	0.958436925903817	Transcript	Caudate
ENST00000436713.1	ENSG00000229431.1	ENSG00000229431	RP1-92O14.6	0.0253084182475241	-0.917372088424387	0.464444428925473	0.642593196911715	0.958436925903817	Transcript	Caudate
ENST00000616538.4	ENSG00000137497.17	ENSG00000137497	NUMA1	-0.139841530774638	-4.39912441750712	-0.464428859658874	0.642604339261609	0.958436925903817	Transcript	Caudate
ENST00000314393.5	ENSG00000178764.7	ENSG00000178764	ZHX2	-0.0145139904836791	5.19668120991533	-0.464426690814829	0.64260589142971	0.958436925903817	Transcript	Caudate
ENST00000565299.5	ENSG00000074696.12	ENSG00000074696	HACD3	0.105481328998868	-2.02926929265448	0.464425856555749	0.642606488481047	0.958436925903817	Transcript	Caudate
ENST00000605780.1	ENSG00000270755.1	ENSG00000270755	RP11-138E2.1	0.0300991915323996	-1.67671752215985	0.464366079830457	0.642649269288509	0.958436925903817	Transcript	Caudate
ENST00000407022.7	ENSG00000168000.14	ENSG00000168000	BSCL2	-0.135885533473952	-3.61745925151402	-0.464355636749615	0.642656743279896	0.958436925903817	Transcript	Caudate
ENST00000618199.1	ENSG00000278668.1	ENSG00000278668	RP11-227G15.11	-0.0223624624877747	-0.405166238891514	-0.464355052359421	0.642657161522228	0.958436925903817	Transcript	Caudate
ENST00000494867.1	ENSG00000115464.14	ENSG00000115464	USP34	-0.0190758998416164	0.363403862579769	-0.46435439557596	0.642657631575847	0.958436925903817	Transcript	Caudate
ENST00000426196.5	ENSG00000094631.18	ENSG00000094631	HDAC6	-0.0725695116402091	-0.744377203985635	-0.464354082288944	0.642657855792408	0.958436925903817	Transcript	Caudate
ENST00000474643.5	ENSG00000204394.12	ENSG00000204394	VARS	0.0874571793610367	-2.93385886083676	0.464347909156296	0.642662273851855	0.958436925903817	Transcript	Caudate
ENST00000367667.5	ENSG00000143207.19	ENSG00000143207	RFWD2	-0.0159771484774142	3.8084209617355	-0.464344401915825	0.642664783960204	0.958436925903817	Transcript	Caudate
ENST00000435120.5	ENSG00000089693.10	ENSG00000089693	MLF2	-0.0188136286167752	4.94805390817005	-0.46430597457891	0.642692286414343	0.958451303325118	Transcript	Caudate
ENST00000602584.1	ENSG00000269904.2	ENSG00000269904	MAP2K4P1	0.0191960559327999	0.472710847438155	0.46429809749742	0.642697924104161	0.958451303325118	Transcript	Caudate
ENST00000618497.1	ENSG00000278068.1	ENSG00000278068	RP11-15E1.6	0.047306562366646	-1.29907472744017	0.464283637727065	0.642708273130483	0.958451303325118	Transcript	Caudate
ENST00000354992.6	ENSG00000133424.20	ENSG00000133424	LARGE1	0.0212302227198329	4.83838662599072	0.464280970246642	0.642710182284945	0.958451303325118	Transcript	Caudate
ENST00000492969.3	ENSG00000242341.3	ENSG00000242341	RN7SL646P	0.0311602574979457	-1.89023740349537	0.464267133015526	0.64272008583015	0.958452741037392	Transcript	Caudate
ENST00000462565.1	ENSG00000242474.2	ENSG00000242474	AC093627.9	-0.0244765015264496	-0.919783861887673	-0.464233109842629	0.642744437073484	0.95846486299097	Transcript	Caudate
ENST00000372299.3	ENSG00000171872.4	ENSG00000171872	KLF17	0.0374443081893572	-2.05741860273564	0.464230030091472	0.642746641348119	0.95846486299097	Transcript	Caudate
ENST00000420881.6	ENSG00000165194.15	ENSG00000165194	PCDH19	-0.112793496890836	-0.335902004409579	-0.464200568060057	0.642767728408987	0.95846486299097	Transcript	Caudate
ENST00000484088.5	ENSG00000150093.18	ENSG00000150093	ITGB1	-0.076274475261897	-2.55224656695939	-0.464193776852777	0.642772589167118	0.95846486299097	Transcript	Caudate
ENST00000480110.5	ENSG00000111801.15	ENSG00000111801	BTN3A3	-0.0330527090097297	0.0548042398567393	-0.464192533505028	0.642773479086056	0.95846486299097	Transcript	Caudate
ENST00000432675.4	ENSG00000100353.17	ENSG00000100353	EIF3D	0.0594077721516795	0.210251023617295	0.46417161967354	0.642788448116756	0.95846486299097	Transcript	Caudate
ENST00000354106.7	ENSG00000095637.21	ENSG00000095637	SORBS1	-0.0430018664463667	2.14411695256915	-0.464127955373685	0.642819701216481	0.95846486299097	Transcript	Caudate
ENST00000375469.5	ENSG00000157303.10	ENSG00000157303	SUSD3	-0.0721575805947011	-1.1465952130686	-0.464126150700721	0.642820992940399	0.95846486299097	Transcript	Caudate
ENST00000519675.1	ENSG00000147650.11	ENSG00000147650	LRP12	0.0168235541944507	1.56790930180669	0.464098658316897	0.642840671193683	0.95846486299097	Transcript	Caudate
ENST00000496068.1	ENSG00000239280.1	ENSG00000239280	RP11-271C24.3	-0.0293704766912176	-1.03376812647501	-0.464093579949323	0.642844306169861	0.95846486299097	Transcript	Caudate
ENST00000585941.5	ENSG00000005156.11	ENSG00000005156	LIG3	-0.118403586050287	-1.64373436965208	-0.464076623773318	0.642856443064388	0.95846486299097	Transcript	Caudate
ENST00000502299.5	ENSG00000080822.16	ENSG00000080822	CLDND1	0.095484752717169	-0.0002632581317514	0.464063238395948	0.642866024119658	0.95846486299097	Transcript	Caudate
ENST00000358675.6	ENSG00000154380.17	ENSG00000154380	ENAH	0.0353276312561606	3.98725773782679	0.464048364862363	0.6428766704451	0.95846486299097	Transcript	Caudate
