## Supplementary material for "Transcriptional and genetic sex differences for schizophrenia across the dorsolateral prefrontal cortex, hippocampus, and caudate nucleus": Data S2: differential_expression_analysis_4features_sex.txt (part 17 of 297)

Feature	gencodeID	ensemblID	Symbol	logFC	AveExpr	t	P.Value	adj.P.Val	Type	Tissue
ENST00000381648.7	ENSG00000132932.16	ENSG00000132932	ATP8A2	-0.0739298871991218	-2.38433066063417	-0.464042872365646	0.642880601937512	0.95846486299097	Transcript	Caudate
ENST00000624864.1	ENSG00000280035.1	ENSG00000280035	RP11-10J21.2	0.0178901307594309	0.678812916233077	0.464025876874061	0.642892767260313	0.95846486299097	Transcript	Caudate
ENST00000637169.1	ENSG00000196628.14	ENSG00000196628	TCF4	-0.0270335075172813	3.50348795244773	-0.464021686263386	0.642895766901861	0.95846486299097	Transcript	Caudate
ENST00000502969.1	ENSG00000096063.15	ENSG00000096063	SRPK1	0.0507879565472945	-2.33670791778783	0.464015426991316	0.64290024730332	0.95846486299097	Transcript	Caudate
ENST00000254271.8	ENSG00000131951.10	ENSG00000131951	LRRC9	-0.119618372569028	-0.142508057673134	-0.463981614730479	0.642924450423483	0.95846486299097	Transcript	Caudate
ENST00000422278.1	ENSG00000198815.8	ENSG00000198815	FOXJ3	-0.0473301254957292	-2.29725817304192	-0.463978894335513	0.642926397723184	0.95846486299097	Transcript	Caudate
ENST00000517510.5	ENSG00000105483.16	ENSG00000105483	CARD8	-0.0911840435716715	-2.72127200272778	-0.463977894651915	0.642927113312384	0.95846486299097	Transcript	Caudate
ENST00000532416.1	ENSG00000166387.11	ENSG00000166387	PPFIBP2	-0.0467158430963667	-1.80407912599915	-0.463951244604785	0.642946189956735	0.95846486299097	Transcript	Caudate
ENST00000497822.5	ENSG00000125462.16	ENSG00000125462	C1orf61	-0.0482680401257669	0.477376638979989	-0.463946731994326	0.642949420198242	0.95846486299097	Transcript	Caudate
ENST00000477478.6	ENSG00000108641.14	ENSG00000108641	B9D1	-0.0221222769397363	0.442099411291745	-0.463944552531096	0.642950980315962	0.95846486299097	Transcript	Caudate
ENST00000523894.5	ENSG00000133943.20	ENSG00000133943	C14orf159	-0.0432283529633978	-1.15983580495066	-0.463929487593325	0.64296176424214	0.95846486299097	Transcript	Caudate
ENST00000229758.7	ENSG00000112029.9	ENSG00000112029	FBXO5	0.127689788774917	-4.02273913039923	0.463927654719078	0.642963076272664	0.95846486299097	Transcript	Caudate
ENST00000373307.5	ENSG00000075073.14	ENSG00000075073	TACR2	-0.0213410726683362	1.97108749412829	-0.463927639627414	0.642963087075769	0.95846486299097	Transcript	Caudate
ENST00000512353.1	ENSG00000164303.10	ENSG00000164303	ENPP6	-0.0630662328700843	-2.12708080698512	-0.463906581795298	0.642978161031746	0.95846486299097	Transcript	Caudate
ENST00000555292.1	ENSG00000131969.14	ENSG00000131969	ABHD12B	-0.0460227199451071	-1.43799794715861	-0.463904920173606	0.642979350486785	0.95846486299097	Transcript	Caudate
ENST00000514653.5	ENSG00000164136.16	ENSG00000164136	IL15	0.0724417765128472	-2.56809274054884	0.463893588618019	0.642987462090439	0.95846486299097	Transcript	Caudate
ENST00000465800.1	ENSG00000179603.17	ENSG00000179603	GRM8	-0.0437815760504564	-2.48201183887024	-0.463863675565588	0.643008875315616	0.95847700924349	Transcript	Caudate
ENST00000562930.5	ENSG00000103034.14	ENSG00000103034	NDRG4	0.0304098905827156	-0.191307281189299	0.463839208896928	0.643026389974405	0.95847700924349	Transcript	Caudate
ENST00000600193.4	ENSG00000268864.4	ENSG00000268864	CTB-167G5.6	-0.0270607134601046	-1.47633176334424	-0.463814814712348	0.643043852943183	0.95847700924349	Transcript	Caudate
ENST00000547649.5	ENSG00000092841.18	ENSG00000092841	MYL6	0.01449621522616	5.69456622219322	0.463800853230728	0.643053847583091	0.95847700924349	Transcript	Caudate
ENST00000453584.1	ENSG00000233613.5	ENSG00000233613	DCUN1D2-AS	0.0562339068477687	-2.39706175934124	0.46374814272808	0.643091582163818	0.95847700924349	Transcript	Caudate
ENST00000461933.1	ENSG00000008952.16	ENSG00000008952	SEC62	-0.039197091480196	-2.3595948198321	-0.463741832333305	0.643096099733461	0.95847700924349	Transcript	Caudate
ENST00000297785.7	ENSG00000165092.12	ENSG00000165092	ALDH1A1	0.0222841299033418	5.71163491112464	0.463740918501576	0.643096753940616	0.95847700924349	Transcript	Caudate
ENST00000444119.6	ENSG00000136811.16	ENSG00000136811	ODF2	0.116499715266306	-0.711947825206399	0.463740426023372	0.643097106503193	0.95847700924349	Transcript	Caudate
ENST00000544028.5	ENSG00000078618.20	ENSG00000078618	NRDC	-0.0722098145865823	0.210536281027796	-0.463737432385431	0.643099249634715	0.95847700924349	Transcript	Caudate
ENST00000440982.1	ENSG00000229110.1	ENSG00000229110	AC006355.3	-0.0405290213114903	-1.5057940790245	-0.463733984235668	0.643101718152837	0.95847700924349	Transcript	Caudate
ENST00000462966.1	ENSG00000151576.10	ENSG00000151576	QTRT2	0.0874948891352638	-3.30175757986335	0.463733071871981	0.64310237131141	0.95847700924349	Transcript	Caudate
ENST00000507574.5	ENSG00000168214.20	ENSG00000168214	RBPJ	0.0557570316469988	-2.39821045215556	0.46373235207575	0.643102886611683	0.95847700924349	Transcript	Caudate
ENST00000356994.6	ENSG00000180900.17	ENSG00000180900	SCRIB	-0.0268296230017654	3.62604709831827	-0.463703814704834	0.643123316581103	0.958494134065799	Transcript	Caudate
ENST00000556704.1	ENSG00000140553.16	ENSG00000140553	UNC45A	0.103072886672587	-3.78874830937951	0.463667516011057	0.643149303290831	0.958506379578471	Transcript	Caudate
ENST00000551941.1	ENSG00000258365.1	ENSG00000258365	RP11-1105G2.3	0.0239452310229441	-0.8849142119296	0.463667362911354	0.64314941289784	0.958506379578471	Transcript	Caudate
ENST00000463083.1	ENSG00000186577.12	ENSG00000186577	C6orf1	-0.0380705637603515	-1.23322110029466	-0.46364406726591	0.643166090787243	0.958509555358624	Transcript	Caudate
ENST00000544522.5	ENSG00000166037.10	ENSG00000166037	CEP57	0.0844666469431335	-2.80212708898943	0.463621846271184	0.64318199947764	0.958509555358624	Transcript	Caudate
ENST00000596764.5	ENSG00000141968.7	ENSG00000141968	VAV1	0.0918195226163555	-0.598013991065224	0.463613227431293	0.643188170013179	0.958509555358624	Transcript	Caudate
ENST00000501869.6	ENSG00000247828.7	ENSG00000247828	TMEM161B-AS1	-0.0777632341736164	-1.08675730896671	-0.463586040004744	0.643207634625485	0.958509555358624	Transcript	Caudate
ENST00000300835.8	ENSG00000156858.11	ENSG00000156858	PRR14	0.053684523926154	0.641231458899931	0.463576026880142	0.64321480350085	0.958509555358624	Transcript	Caudate
ENST00000421367.6	ENSG00000107566.13	ENSG00000107566	ERLIN1	-0.0095830423043842	3.6770795729944	-0.463575875594647	0.643214911813636	0.958509555358624	Transcript	Caudate
ENST00000290246.10	ENSG00000062598.17	ENSG00000062598	ELMO2	0.0132144306976002	5.38320990001578	0.463558784022804	0.643227148566216	0.958509555358624	Transcript	Caudate
ENST00000574705.1	ENSG00000262712.1	ENSG00000262712	RP11-295D4.1	-0.0208117955396662	0.169316823987219	-0.463542691058737	0.643238670451922	0.958509555358624	Transcript	Caudate
ENST00000368839.1	ENSG00000107902.13	ENSG00000107902	LHPP	-0.0667657615782955	1.06095051035882	-0.463529864834727	0.643247853550762	0.958509555358624	Transcript	Caudate
ENST00000539795.1	ENSG00000256101.5	ENSG00000256101	RP11-90D4.3	-0.0198833219060148	1.53388106539872	-0.463526887051658	0.643249985540395	0.958509555358624	Transcript	Caudate
ENST00000455199.1	ENSG00000236990.1	ENSG00000236990	RP11-433J20.1	-0.0217543105090902	-0.448903861908624	-0.463526359910573	0.643250362955477	0.958509555358624	Transcript	Caudate
ENST00000495711.2	ENSG00000203791.14	ENSG00000203791	METTL10	0.0250488006525534	-0.422131823236608	0.463514542767082	0.643258823652431	0.958509555358624	Transcript	Caudate
ENST00000377753.6	ENSG00000165275.9	ENSG00000165275	TRMT10B	-0.0750909872639366	-0.639357894899791	-0.463444212294848	0.643309178982733	0.958555454986989	Transcript	Caudate
ENST00000544392.5	ENSG00000151893.14	ENSG00000151893	CACUL1	-0.0223296701578131	1.62831892977907	-0.463435011822638	0.643315766474021	0.958555454986989	Transcript	Caudate
ENST00000496091.1	ENSG00000204713.10	ENSG00000204713	TRIM27	0.0362938897031962	-1.93468435313901	0.463434059571802	0.643316448282381	0.958555454986989	Transcript	Caudate
ENST00000491162.1	ENSG00000114859.15	ENSG00000114859	CLCN2	0.0357800775455017	-1.56407875558186	0.463398584030632	0.643341848864063	0.958579980652465	Transcript	Caudate
ENST00000485353.5	ENSG00000115970.18	ENSG00000115970	THADA	-0.0485882338658544	-0.899643321981457	-0.463385215394745	0.643351420951411	0.958580921492071	Transcript	Caudate
ENST00000623894.1	ENSG00000278993.1	ENSG00000278993	RP3-424M6.4	-0.0183628499597615	-0.0502734024860245	-0.463362267984197	0.643367851683163	0.958582459095379	Transcript	Caudate
ENST00000444376.6	ENSG00000153187.17	ENSG00000153187	HNRNPU	0.0135111044621091	6.0915498323748	0.463351459451	0.643375590835297	0.958582459095379	Transcript	Caudate
ENST00000385229.3	ENSG00000260916.6	ENSG00000260916	CCPG1	0.0577622827841418	-1.74505408001606	0.463344089370327	0.643380868000593	0.958582459095379	Transcript	Caudate
ENST00000425114.1	ENSG00000089472.16	ENSG00000089472	HEPH	0.124984995283794	-3.12278689810978	0.463333827797248	0.643388215578101	0.958582459095379	Transcript	Caudate
ENST00000396224.1	ENSG00000102316.16	ENSG00000102316	MAGED2	0.128860241432034	-4.00118254749583	0.463305695656942	0.643408359168372	0.958599150071512	Transcript	Caudate
ENST00000543476.5	ENSG00000121350.15	ENSG00000121350	PYROXD1	-0.0527286543994757	-0.96082706014121	-0.46325589758523	0.643444016963617	0.958638954515746	Transcript	Caudate
ENST00000436414.5	ENSG00000157036.12	ENSG00000157036	EXOG	-0.0675913696230029	-1.77922282813623	-0.463227824249961	0.643464119174399	0.958642286027244	Transcript	Caudate
ENST00000593649.5	ENSG00000186994.11	ENSG00000186994	KANK3	-0.045046984213183	-0.939658220819694	-0.463227801392717	0.643464135541679	0.958642286027244	Transcript	Caudate
ENST00000424014.6	ENSG00000111361.12	ENSG00000111361	EIF2B1	-0.0089640683161333	3.95114284785332	-0.463173401022524	0.643503090252311	0.958643767100804	Transcript	Caudate
ENST00000536911.1	ENSG00000134532.15	ENSG00000134532	SOX5	-0.0452364472650749	-2.129887281147	-0.463168391036747	0.643506677824166	0.958643767100804	Transcript	Caudate
ENST00000458492.1	ENSG00000231595.1	ENSG00000231595	AC005224.2	-0.0229946156471696	0.189447037063331	-0.463153172970367	0.643517575292808	0.958643767100804	Transcript	Caudate
ENST00000551302.1	ENSG00000111077.17	ENSG00000111077	TNS2	-0.0268108947632446	-0.369204141461285	-0.463148542341768	0.643520891243805	0.958643767100804	Transcript	Caudate
ENST00000636561.1	ENSG00000174469.18	ENSG00000174469	CNTNAP2	0.0574643748635546	-1.82962432148665	0.463143127514663	0.643524768761254	0.958643767100804	Transcript	Caudate
ENST00000478085.5	ENSG00000100359.20	ENSG00000100359	SGSM3	-0.0205506983242604	1.70745024046488	-0.463142956270341	0.6435248913882	0.958643767100804	Transcript	Caudate
ENST00000605569.1	ENSG00000271337.1	ENSG00000271337	NDE1P2	-0.022786631746853	-0.959058674507884	-0.463139008532851	0.643527718340044	0.958643767100804	Transcript	Caudate
ENST00000493001.1	ENSG00000085449.14	ENSG00000085449	WDFY1	0.0396179315072892	-1.24702764809815	0.46310973569643	0.643548680609453	0.958652719894025	Transcript	Caudate
ENST00000586866.5	ENSG00000180448.10	ENSG00000180448	ARHGAP45	0.159432441781211	-3.70772790133695	0.46310564371181	0.643551610901101	0.958652719894025	Transcript	Caudate
ENST00000400490.2	ENSG00000158828.6	ENSG00000158828	PINK1	0.0238544818622384	5.58904622910874	0.463075387409666	0.643573277770434	0.958671675967473	Transcript	Caudate
ENST00000618555.4	ENSG00000124535.15	ENSG00000124535	WRNIP1	-0.0358136995038159	2.35586460487033	-0.463055215791382	0.643587723056215	0.958679874337568	Transcript	Caudate
ENST00000420672.1	ENSG00000223960.6	ENSG00000223960	AC009948.5	0.043164206183672	-2.40053772377794	0.462976984933007	0.643643746965078	0.958698413604451	Transcript	Caudate
ENST00000561787.1	ENSG00000167962.13	ENSG00000167962	ZNF598	-0.0406250184296875	-1.00758006973422	-0.462972284440832	0.643647113219992	0.958698413604451	Transcript	Caudate
ENST00000488993.5	ENSG00000172046.18	ENSG00000172046	USP19	-0.121421874529802	-2.26642939474117	-0.462952665051949	0.643661163713927	0.958698413604451	Transcript	Caudate
ENST00000406780.5	ENSG00000114439.18	ENSG00000114439	BBX	-0.0267768295526979	1.19659712072309	-0.462931727435288	0.643676158402351	0.958698413604451	Transcript	Caudate
ENST00000430211.5	ENSG00000178809.11	ENSG00000178809	TRIM73	-0.0548021470550918	-2.03826507415983	-0.462930016548713	0.643677383677715	0.958698413604451	Transcript	Caudate
ENST00000357466.6	ENSG00000196642.17	ENSG00000196642	RABL6	-0.178283847007471	-4.08821580833638	-0.462910581613479	0.64369130234684	0.958698413604451	Transcript	Caudate
ENST00000489048.1	ENSG00000183091.19	ENSG00000183091	NEB	0.0180164968637469	0.018218782518989	0.462909387774976	0.643692157339275	0.958698413604451	Transcript	Caudate
ENST00000472777.5	ENSG00000160209.18	ENSG00000160209	PDXK	0.0427078197314251	-1.92059733520731	0.462899646864081	0.64369913351422	0.958698413604451	Transcript	Caudate
ENST00000524823.6	ENSG00000183889.12	ENSG00000183889	AC138969.4	-0.0246684762954055	1.51526215666443	-0.462888861277237	0.643706857894386	0.958698413604451	Transcript	Caudate
ENST00000615611.4	ENSG00000102755.10	ENSG00000102755	FLT1	0.123937211419015	-1.78034561453207	0.462873893336893	0.643717577640444	0.958698413604451	Transcript	Caudate
ENST00000497567.1	ENSG00000133657.14	ENSG00000133657	ATP13A3	-0.028394419966763	-0.775574874392245	-0.462871113638448	0.643719568414286	0.958698413604451	Transcript	Caudate
ENST00000526611.5	ENSG00000246982.6	ENSG00000246982	RP1-179N16.6	-0.0279957503118419	-0.800384882627721	-0.462808951861097	0.643764088316862	0.958698413604451	Transcript	Caudate
ENST00000524968.1	ENSG00000149476.15	ENSG00000149476	TKFC	0.0665318873084377	-2.62088150294043	0.462799775765393	0.64377066029183	0.958698413604451	Transcript	Caudate
ENST00000512345.5	ENSG00000169744.12	ENSG00000169744	LDB2	-0.125249617023403	-2.10680207208304	-0.462787260708766	0.643779623695789	0.958698413604451	Transcript	Caudate
ENST00000625836.2	ENSG00000154978.12	ENSG00000154978	VOPP1	0.126361701817143	-2.96868062086836	0.462765423232259	0.643795264031129	0.958698413604451	Transcript	Caudate
ENST00000521074.1	ENSG00000235931.2	ENSG00000235931	LINC01553	-0.0228879828993651	-1.13175786941056	-0.462756579132164	0.643801598356217	0.958698413604451	Transcript	Caudate
ENST00000580073.1	ENSG00000076604.14	ENSG00000076604	TRAF4	0.0396853967725638	-0.973054995926194	0.462748437079003	0.64380742988392	0.958698413604451	Transcript	Caudate
ENST00000472584.1	ENSG00000116922.14	ENSG00000116922	C1orf109	-0.0856938195446509	-2.60251741009583	-0.462729678078066	0.643820865600168	0.958698413604451	Transcript	Caudate
ENST00000497784.1	ENSG00000157764.12	ENSG00000157764	BRAF	-0.0127606427162917	4.33954478869537	-0.462725786588226	0.643823652807653	0.958698413604451	Transcript	Caudate
ENST00000375719.7	ENSG00000150054.18	ENSG00000150054	MPP7	0.0332073580538574	1.59162504691602	0.462713511446446	0.643832444683437	0.958698413604451	Transcript	Caudate
ENST00000260058.9	ENSG00000137504.13	ENSG00000137504	CREBZF	0.0360327787902714	0.844520685477853	0.462708006005032	0.643836387884864	0.958698413604451	Transcript	Caudate
ENST00000571638.1	ENSG00000102890.14	ENSG00000102890	ELMO3	-0.0626967510359892	-2.53807295483463	-0.462705744199269	0.643838007876995	0.958698413604451	Transcript	Caudate
ENST00000598202.1	ENSG00000064607.16	ENSG00000064607	SUGP2	-0.136887987730774	-3.32896878655753	-0.462701384266789	0.643841130632834	0.958698413604451	Transcript	Caudate
ENST00000338099.9	ENSG00000180917.17	ENSG00000180917	CMTR2	0.0502111019451838	-0.122355021015517	0.46270056091794	0.643841720348507	0.958698413604451	Transcript	Caudate
ENST00000453675.6	ENSG00000177570.13	ENSG00000177570	SAMD12	-0.0847114672521112	-1.42950523547881	-0.462698178328722	0.643843426856324	0.958698413604451	Transcript	Caudate
ENST00000425876.6	ENSG00000250506.6	ENSG00000250506	CDK3	0.0920994016537457	-1.47593217953305	0.462688230526716	0.643850551899236	0.958698413604451	Transcript	Caudate
ENST00000465677.1	ENSG00000086061.15	ENSG00000086061	DNAJA1	0.0591796007328554	-1.83755050735463	0.462679339000215	0.643856920420093	0.958698413604451	Transcript	Caudate
ENST00000602435.1	ENSG00000269952.1	ENSG00000269952	RP11-324I22.3	-0.0378108150182182	-1.80768666261192	-0.462641859414481	0.643883765314404	0.958698413604451	Transcript	Caudate
ENST00000591413.1	ENSG00000129657.14	ENSG00000129657	SEC14L1	0.0314183502942044	-0.581072262112828	0.462640118519256	0.643885012248495	0.958698413604451	Transcript	Caudate
ENST00000526858.1	ENSG00000141540.10	ENSG00000141540	TTYH2	0.0575557751945196	-1.55713794073311	0.462633777746783	0.643889553900436	0.958698413604451	Transcript	Caudate
ENST00000493867.1	ENSG00000143569.18	ENSG00000143569	UBAP2L	0.0372008736941835	-1.40356105500539	0.462629285339572	0.643892771647366	0.958698413604451	Transcript	Caudate
ENST00000523571.1	ENSG00000003987.13	ENSG00000003987	MTMR7	0.0240245490309094	-0.242286771386541	0.462618141511565	0.643900753592598	0.958698413604451	Transcript	Caudate
ENST00000520408.5	ENSG00000173273.15	ENSG00000173273	TNKS	-0.0330930466469715	0.407568522678458	-0.462616720444376	0.643901771457689	0.958698413604451	Transcript	Caudate
ENST00000249636.10	ENSG00000033800.13	ENSG00000033800	PIAS1	-0.0109225392276815	5.62224844228865	-0.462604934197507	0.643910213596146	0.958698413604451	Transcript	Caudate
ENST00000525809.5	ENSG00000174483.19	ENSG00000174483	BBS1	0.0705236913173275	-2.84029625290003	0.462570306504765	0.643935016650469	0.958698413604451	Transcript	Caudate
ENST00000637050.1	ENSG00000188603.17	ENSG00000188603	CLN3	0.1167354001176	-3.32736399373639	0.462569710894934	0.643935443276167	0.958698413604451	Transcript	Caudate
ENST00000564158.5	ENSG00000159433.11	ENSG00000159433	STARD9	-0.0154947314218556	2.47167642406664	-0.462548149771414	0.643950887239868	0.958698413604451	Transcript	Caudate
ENST00000623539.1	ENSG00000280385.1	ENSG00000280385	AP000648.5	0.0317540311702487	3.70044250222543	0.462546807177199	0.643951848928453	0.958698413604451	Transcript	Caudate
ENST00000329565.5	ENSG00000184602.5	ENSG00000184602	SNN	0.0157278683465476	7.98643126649279	0.462545237911629	0.643952972980522	0.958698413604451	Transcript	Caudate
ENST00000511751.1	ENSG00000129055.12	ENSG00000129055	ANAPC13	-0.0535238960555172	-1.47272111025367	-0.462527073670831	0.643965983936863	0.958698413604451	Transcript	Caudate
ENST00000479184.1	ENSG00000182287.13	ENSG00000182287	AP1S2	0.0470693262022717	-0.938664394075545	0.462494331599847	0.643989437197936	0.958698413604451	Transcript	Caudate
ENST00000405822.6	ENSG00000099991.17	ENSG00000099991	CABIN1	-0.0259351163713162	3.01876642861428	-0.462472926201688	0.644004770152614	0.958698413604451	Transcript	Caudate
ENST00000392746.7	ENSG00000143390.17	ENSG00000143390	RFX5	-0.123214029867087	-4.43273487126539	-0.462462555737098	0.644012198700925	0.958698413604451	Transcript	Caudate
ENST00000398595.7	ENSG00000103415.11	ENSG00000103415	HMOX2	-0.0521505567194357	-0.0340940924661703	-0.462461226332925	0.64401315097937	0.958698413604451	Transcript	Caudate
ENST00000422626.1	ENSG00000234680.1	ENSG00000234680	VN2R3P	-0.0847553316210668	-3.1357034256405	-0.462459091747933	0.644014680025953	0.958698413604451	Transcript	Caudate
ENST00000312251.7	ENSG00000103174.11	ENSG00000103174	NAGPA	0.0224648446376255	2.84927136804302	0.462427074946629	0.644037614492467	0.958698413604451	Transcript	Caudate
ENST00000316856.7	ENSG00000179262.9	ENSG00000179262	RAD23A	-0.0118616857397083	4.40578002210235	-0.462420226336316	0.644042520374125	0.958698413604451	Transcript	Caudate
ENST00000464446.5	ENSG00000157500.10	ENSG00000157500	APPL1	0.0875746196082381	-2.89976713991562	0.462415904199147	0.644045616469154	0.958698413604451	Transcript	Caudate
ENST00000578756.5	ENSG00000161526.14	ENSG00000161526	SAP30BP	0.0242391236905398	1.27624332001533	0.462412859058247	0.644047797811699	0.958698413604451	Transcript	Caudate
ENST00000361377.8	ENSG00000164172.18	ENSG00000164172	MOCS2	0.0161759484981471	3.53240946863143	0.462397621027559	0.644058713400347	0.958698413604451	Transcript	Caudate
ENST00000587303.5	ENSG00000105426.15	ENSG00000105426	PTPRS	-0.0169912773832117	4.4092103594793	-0.462397180387942	0.644059029048633	0.958698413604451	Transcript	Caudate
ENST00000237512.4	ENSG00000118690.12	ENSG00000118690	ARMC2	-0.0228646942076374	2.51391837636422	-0.462377577485026	0.644073071479691	0.958698413604451	Transcript	Caudate
ENST00000584031.5	ENSG00000008283.15	ENSG00000008283	CYB561	0.123001451723081	-1.28136061274657	0.462369340046253	0.644078972361445	0.958698413604451	Transcript	Caudate
ENST00000504949.1	ENSG00000164292.12	ENSG00000164292	RHOBTB3	-0.0355598427199618	0.542219627319718	-0.462363685031335	0.644083023339261	0.958698413604451	Transcript	Caudate
ENST00000451681.5	ENSG00000010626.14	ENSG00000010626	LRRC23	0.0237554370421046	1.61137847010612	0.462334994734484	0.644103575836908	0.958715695620418	Transcript	Caudate
ENST00000550477.5	ENSG00000066117.14	ENSG00000066117	SMARCD1	0.048552215536178	-1.50080779776059	0.462272688636233	0.644148210193119	0.958761278290647	Transcript	Caudate
ENST00000492497.1	ENSG00000105821.14	ENSG00000105821	DNAJC2	-0.0139874740279705	1.4414667501823	-0.462250392602052	0.644164182764993	0.958761278290647	Transcript	Caudate
ENST00000611855.4	ENSG00000179242.15	ENSG00000179242	CDH4	-0.0461273281845086	-0.291743270371039	-0.462240969988294	0.644170933045329	0.958761278290647	Transcript	Caudate
ENST00000302731.4	ENSG00000172409.5	ENSG00000172409	CLP1	-0.0308332259118084	0.283905404970331	-0.46222516773234	0.644182253713196	0.958761278290647	Transcript	Caudate
ENST00000539533.3	ENSG00000255622.3	ENSG00000255622	PCDHB17P	-0.110280059830557	-3.66399179833529	-0.462216301752896	0.644188605298836	0.958761278290647	Transcript	Caudate
ENST00000625938.2	ENSG00000077721.15	ENSG00000077721	UBE2A	-0.0665040841942389	-0.523883635452606	-0.462210521055857	0.644192746602916	0.958761278290647	Transcript	Caudate
ENST00000502564.2	ENSG00000145388.14	ENSG00000145388	METTL14	-0.0255864871738511	-0.0712635822277322	-0.46216541674903	0.644225059808346	0.958761278290647	Transcript	Caudate
ENST00000588640.5	ENSG00000131095.11	ENSG00000131095	GFAP	0.0741949037739232	-0.0482958865399914	0.462152111414593	0.644234592020464	0.958761278290647	Transcript	Caudate
ENST00000567417.1	ENSG00000033800.13	ENSG00000033800	PIAS1	-0.0270841698934056	-1.13330681368683	-0.462142232271984	0.644241669677089	0.958761278290647	Transcript	Caudate
ENST00000537848.5	ENSG00000198598.6	ENSG00000198598	MMP17	-0.0723690971701149	-3.06870798897553	-0.462138512269632	0.64424433478511	0.958761278290647	Transcript	Caudate
ENST00000495985.5	ENSG00000049167.13	ENSG00000049167	ERCC8	0.0683593677614862	-2.95962687190797	0.462128216020618	0.644251711314016	0.958761278290647	Transcript	Caudate
ENST00000495910.6	ENSG00000196712.16	ENSG00000196712	NF1	0.0148222826532205	3.13687960942047	0.462126275205586	0.644253101773661	0.958761278290647	Transcript	Caudate
ENST00000491556.1	ENSG00000184307.13	ENSG00000184307	ZDHHC23	0.0429118244796827	-0.510279742209639	0.462108953259425	0.644265511804568	0.958761278290647	Transcript	Caudate
ENST00000515528.1	ENSG00000049860.13	ENSG00000049860	HEXB	-0.0273670727729184	-0.960431595150995	-0.462101910019576	0.644270557849422	0.958761278290647	Transcript	Caudate
ENST00000555814.1	ENSG00000100852.12	ENSG00000100852	ARHGAP5	0.0339915478242138	-1.28455713655402	0.462089227967362	0.644279643795371	0.958761278290647	Transcript	Caudate
ENST00000469416.1	ENSG00000187801.14	ENSG00000187801	ZFP69B	0.0318873819554994	1.33712503267453	0.462087017758904	0.644281227285447	0.958761278290647	Transcript	Caudate
ENST00000375430.8	ENSG00000139835.13	ENSG00000139835	GRTP1	0.0628501445737355	-1.29517227809086	0.462080049339722	0.644286219776552	0.958761278290647	Transcript	Caudate
ENST00000521892.1	ENSG00000105808.17	ENSG00000105808	RASA4	0.0456376409970189	-1.74056927298328	0.46206124232738	0.64429969405238	0.958768022172381	Transcript	Caudate
ENST00000532784.5	ENSG00000077514.8	ENSG00000077514	POLD3	0.0341073019156557	-1.72977497680007	0.462041622797001	0.644313750581449	0.958774425576954	Transcript	Caudate
ENST00000319849.7	ENSG00000196387.9	ENSG00000196387	ZNF140	-0.0219806903195425	-0.0598708910696185	-0.462030273230495	0.644321882104077	0.958774425576954	Transcript	Caudate
ENST00000552324.1	ENSG00000257139.1	ENSG00000257139	RP11-320P7.2	-0.028181213748044	0.379857596444931	-0.462017365274071	0.644331130204355	0.958774880379583	Transcript	Caudate
ENST00000405260.5	ENSG00000115687.13	ENSG00000115687	PASK	0.0402044112020688	3.48273153611068	0.461980111876509	0.644357821273444	0.958801290221966	Transcript	Caudate
ENST00000378138.5	ENSG00000171659.13	ENSG00000171659	GPR34	-0.109559483840337	-3.44857999810106	-0.461900231529443	0.644415054970418	0.958838334035945	Transcript	Caudate
ENST00000549307.5	ENSG00000135506.15	ENSG00000135506	OS9	-0.0165205570286806	1.80191512472286	-0.46188278369872	0.644427556497853	0.958838334035945	Transcript	Caudate
ENST00000554974.5	ENSG00000126215.13	ENSG00000126215	XRCC3	0.0346580877200318	-0.630691929929427	0.461863149918586	0.644441624398394	0.958838334035945	Transcript	Caudate
ENST00000538274.5	ENSG00000135709.12	ENSG00000135709	KIAA0513	0.0172961931864884	6.66053022212102	0.461855324374502	0.644447231554767	0.958838334035945	Transcript	Caudate
ENST00000456325.5	ENSG00000143569.18	ENSG00000143569	UBAP2L	0.027305902128022	0.630251195345969	0.461838718372115	0.644459130149614	0.958838334035945	Transcript	Caudate
ENST00000538036.1	ENSG00000167987.10	ENSG00000167987	VPS37C	0.0315119789482279	-0.366669049007594	0.46180965920932	0.644479951949478	0.958838334035945	Transcript	Caudate
ENST00000280056.6	ENSG00000102796.10	ENSG00000102796	DHRS12	0.0245941815499881	-0.506694528626573	0.46180258115272	0.644485023641024	0.958838334035945	Transcript	Caudate
ENST00000595666.1	ENSG00000159871.14	ENSG00000159871	LYPD5	0.0556139687028895	-1.65807896308851	0.461799378052443	0.644487318787298	0.958838334035945	Transcript	Caudate
ENST00000354665.8	ENSG00000101191.16	ENSG00000101191	DIDO1	-0.101226516204456	2.45790217061533	-0.461791780253952	0.644492762919849	0.958838334035945	Transcript	Caudate
ENST00000603803.1	ENSG00000270510.1	ENSG00000270510	RP11-777F6.3	-0.0238332375956126	-0.473885703040277	-0.461757529307572	0.644517305357733	0.958838334035945	Transcript	Caudate
ENST00000461487.1	ENSG00000004809.13	ENSG00000004809	SLC22A16	-0.0158545207027129	0.176981628027803	-0.461754423280782	0.644519530993415	0.958838334035945	Transcript	Caudate
ENST00000502534.5	ENSG00000109475.16	ENSG00000109475	RPL34	-0.0470685074733681	-0.493814747301754	-0.461748842650105	0.644523529824257	0.958838334035945	Transcript	Caudate
ENST00000307198.11	ENSG00000184154.13	ENSG00000184154	LRTOMT	-0.0880752548909759	-1.84172724959908	-0.461744488175593	0.644526650053494	0.958838334035945	Transcript	Caudate
ENST00000369977.7	ENSG00000196586.13	ENSG00000196586	MYO6	0.0326780132237522	4.33128774117652	0.46174231966405	0.644528203917986	0.958838334035945	Transcript	Caudate
ENST00000545312.1	ENSG00000136040.8	ENSG00000136040	PLXNC1	-0.0280553170897526	0.599969819844147	-0.461727838915255	0.644538580255674	0.958838334035945	Transcript	Caudate
ENST00000420185.1	ENSG00000236494.1	ENSG00000236494	RP11-89N17.4	-0.0389532675966194	-1.51557501374519	-0.461713863691082	0.644548594420129	0.958838334035945	Transcript	Caudate
ENST00000338546.9	ENSG00000107521.18	ENSG00000107521	HPS1	-0.0902663392458048	-1.41396147049956	-0.461703511527558	0.644556012465817	0.958838334035945	Transcript	Caudate
ENST00000458504.5	ENSG00000084453.16	ENSG00000084453	SLCO1A2	0.0335651483382777	2.71192715061017	0.461703072236778	0.644556327249022	0.958838334035945	Transcript	Caudate
ENST00000587765.1	ENSG00000267422.1	ENSG00000267422	CTD-2554C21.1	-0.0359369645781882	-1.8292616426767	-0.461700064153072	0.644558482757463	0.958838334035945	Transcript	Caudate
ENST00000620662.1	ENSG00000174428.16	ENSG00000174428	GTF2IRD2B	-0.0405474380689384	-0.548313727964012	-0.461688891453323	0.6445664888271	0.958838334035945	Transcript	Caudate
ENST00000553669.1	ENSG00000100626.16	ENSG00000100626	GALNT16	0.152306196634412	-4.30491737704604	0.461671184550964	0.644579177223239	0.958838334035945	Transcript	Caudate
ENST00000572358.1	ENSG00000262119.1	ENSG00000262119	RP11-483C6.1	0.0183531637685187	1.41345728565248	0.46165329751342	0.644591994806016	0.958838334035945	Transcript	Caudate
ENST00000342315.8	ENSG00000111335.12	ENSG00000111335	OAS2	0.0621940495269719	0.0959300359379715	0.461652912906771	0.644592270410537	0.958838334035945	Transcript	Caudate
ENST00000489670.1	ENSG00000228980.3	ENSG00000228980	LINC01205	0.0165268255561934	0.439853875690469	0.461645824822973	0.644597349655302	0.958838334035945	Transcript	Caudate
ENST00000330687.8	ENSG00000183723.12	ENSG00000183723	CMTM4	-0.132962718932231	-3.64347684086406	-0.461629550396937	0.644609011797326	0.958842378624316	Transcript	Caudate
ENST00000369681.9	ENSG00000065615.13	ENSG00000065615	CYB5R4	-0.0082976658410108	5.49601274148835	-0.461602198416879	0.64462861223632	0.958853840780078	Transcript	Caudate
ENST00000423324.5	ENSG00000132330.16	ENSG00000132330	SCLY	-0.0606158746334847	-2.58142024425289	-0.461588110006444	0.644638708093192	0.958853840780078	Transcript	Caudate
ENST00000478505.6	ENSG00000116353.15	ENSG00000116353	MECR	0.0945057072665663	-1.82829554899674	0.461581357308353	0.644643547148836	0.958853840780078	Transcript	Caudate
ENST00000493340.5	ENSG00000059377.15	ENSG00000059377	TBXAS1	-0.0285697947701559	-1.13959313998945	-0.461566400430807	0.644654265460999	0.958856481079678	Transcript	Caudate
ENST00000455042.1	ENSG00000089199.9	ENSG00000089199	CHGB	-0.0888926589301733	-2.5825826599662	-0.461522010378	0.644686076443687	0.958890494034548	Transcript	Caudate
ENST00000368196.7	ENSG00000198400.11	ENSG00000198400	NTRK1	0.128491843477949	-4.46523785965363	0.461444224012581	0.644741821604456	0.958960104670089	Transcript	Caudate
ENST00000460919.2	ENSG00000150051.13	ENSG00000150051	MKX	0.0436807575415806	-1.20145551704549	0.461429029091984	0.64475271119284	0.958962998130726	Transcript	Caudate
ENST00000591569.1	ENSG00000266958.1	ENSG00000266958	AC006126.3	0.035129104291752	-2.17634267764523	0.461398578790194	0.644774533929569	0.958979646491101	Transcript	Caudate
ENST00000534966.1	ENSG00000157837.15	ENSG00000157837	SPPL3	-0.0272465049294253	-0.985861188237615	-0.461386707988993	0.644783041428301	0.958979646491101	Transcript	Caudate
ENST00000467117.5	ENSG00000128609.14	ENSG00000128609	NDUFA5	0.0297826636018901	-0.343577235732903	0.461375969141946	0.644790737724752	0.958979646491101	Transcript	Caudate
ENST00000554481.1	ENSG00000140553.16	ENSG00000140553	UNC45A	0.0561457243102055	-2.61832944322916	0.461356502691149	0.644804689001047	0.958984323353828	Transcript	Caudate
ENST00000613398.4	ENSG00000110060.8	ENSG00000110060	PUS3	0.0918507078387459	-0.657773770019585	0.461346620925807	0.644811771143307	0.958984323353828	Transcript	Caudate
ENST00000479790.2	ENSG00000165487.13	ENSG00000165487	MICU2	0.0187200633168171	1.17149466227027	0.461305191067254	0.644841463776342	0.958989416445103	Transcript	Caudate
ENST00000507555.1	ENSG00000109736.14	ENSG00000109736	MFSD10	-0.111439377841646	-2.16075373214542	-0.461293621966297	0.644849755411633	0.958989416445103	Transcript	Caudate
ENST00000487103.5	ENSG00000095951.16	ENSG00000095951	HIVEP1	-0.0461575707724801	-1.50820847622756	-0.461292939276221	0.644850244700574	0.958989416445103	Transcript	Caudate
ENST00000337817.9	ENSG00000123473.15	ENSG00000123473	STIL	-0.139747557749755	-2.31682103027569	-0.461291922354911	0.644850973535757	0.958989416445103	Transcript	Caudate
ENST00000524768.1	ENSG00000254826.1	ENSG00000254826	CTD-2530H12.2	-0.0342837673972234	-0.96942323699354	-0.461263853862409	0.644871090571537	0.958997223200953	Transcript	Caudate
ENST00000278840.8	ENSG00000134824.13	ENSG00000134824	FADS2	-0.0297868007843797	4.91462022925911	-0.461244107444262	0.644885243230075	0.958997223200953	Transcript	Caudate
ENST00000626109.1	ENSG00000281664.1	ENSG00000281664	LINC00538	-0.045626110173934	-2.56930138118164	-0.461222672230677	0.644900606428778	0.958997223200953	Transcript	Caudate
ENST00000502391.5	ENSG00000068366.19	ENSG00000068366	ACSL4	0.0602188656355026	-1.74877966293309	0.461222435019409	0.644900776445377	0.958997223200953	Transcript	Caudate
ENST00000543094.1	ENSG00000156076.9	ENSG00000156076	WIF1	-0.0728184838734382	-2.25075209649329	-0.461222198889283	0.644900945687106	0.958997223200953	Transcript	Caudate
ENST00000598297.1	ENSG00000183647.10	ENSG00000183647	ZNF530	-0.0198526233820354	0.502103545196589	-0.461195902566158	0.644919793186815	0.959011949159063	Transcript	Caudate
ENST00000547730.1	ENSG00000135144.7	ENSG00000135144	DTX1	0.04071099301263	-2.23953728590265	0.461159654274757	0.644945773987707	0.959037281959806	Transcript	Caudate
ENST00000602771.1	ENSG00000270077.1	ENSG00000270077	KB-1958F4.1	-0.0342439010620582	-1.92025307062671	-0.461131124153553	0.644966223130664	0.959040300758805	Transcript	Caudate
ENST00000005082.13	ENSG00000005801.16	ENSG00000005801	ZNF195	0.0433770829332518	1.79361659677866	0.461128028527049	0.644968441956551	0.959040300758805	Transcript	Caudate
ENST00000563684.1	ENSG00000260064.1	ENSG00000260064	RP11-18F14.4	-0.0353123388897109	-1.47957916697946	-0.461119382771811	0.644974638917826	0.959040300758805	Transcript	Caudate
ENST00000509031.5	ENSG00000138777.19	ENSG00000138777	PPA2	-0.0374873596901784	2.08674337193763	-0.461084797639181	0.644999428524091	0.95904668962513	Transcript	Caudate
ENST00000371792.5	ENSG00000124214.19	ENSG00000124214	STAU1	-0.120335919034189	-4.70370516520858	-0.461081596081149	0.645001723326795	0.95904668962513	Transcript	Caudate
ENST00000543468.5	ENSG00000151491.12	ENSG00000151491	EPS8	-0.139258323317971	0.219630904664318	-0.461075949670052	0.645005770551866	0.95904668962513	Transcript	Caudate
ENST00000499459.2	ENSG00000247796.2	ENSG00000247796	CTD-2366F13.1	0.0158176050176774	2.03735552999597	0.461052714407492	0.645022425195497	0.959051479600092	Transcript	Caudate
ENST00000603865.1	ENSG00000062282.14	ENSG00000062282	DGAT2	0.0421255336445297	-0.587328227003491	0.461046496488005	0.645026882125454	0.959051479600092	Transcript	Caudate
ENST00000356576.8	ENSG00000133103.16	ENSG00000133103	COG6	0.139329615888546	0.411833382793138	0.461013731288865	0.645050368037886	0.959067760615819	Transcript	Caudate
ENST00000468832.5	ENSG00000196141.13	ENSG00000196141	SPATS2L	-0.0491076419737321	-2.00900139395099	-0.461006261217875	0.645055722592971	0.959067760615819	Transcript	Caudate
ENST00000341761.8	ENSG00000148225.15	ENSG00000148225	WDR31	0.0442853715626966	1.86478385886401	0.460942263771626	0.645101596789908	0.959101223485083	Transcript	Caudate
ENST00000553246.1	ENSG00000076513.16	ENSG00000076513	ANKRD13A	-0.0475389714175566	-0.862679256925137	-0.460938044260217	0.645104621437896	0.959101223485083	Transcript	Caudate
ENST00000586248.5	ENSG00000261824.6	ENSG00000261824	LINC00662	0.0251032448904468	-0.783847414579815	0.460931863658232	0.645109051853753	0.959101223485083	Transcript	Caudate
ENST00000521399.5	ENSG00000245910.8	ENSG00000245910	SNHG6	0.0373261138853319	0.105469431462987	0.460903646861453	0.645129278546436	0.959101223485083	Transcript	Caudate
ENST00000376588.3	ENSG00000135069.13	ENSG00000135069	PSAT1	0.0200275745711224	6.14716297526349	0.460898643027503	0.645132865480446	0.959101223485083	Transcript	Caudate
ENST00000413175.2	ENSG00000237872.4	ENSG00000237872	POU5F1P4	-0.02545778216435	-1.20844411935763	-0.460876749592321	0.645148559605347	0.959101223485083	Transcript	Caudate
ENST00000253669.9	ENSG00000131351.14	ENSG00000131351	HAUS8	0.0943031344567038	-2.56490132493271	0.46087638450129	0.645148821319128	0.959101223485083	Transcript	Caudate
ENST00000461290.5	ENSG00000135624.15	ENSG00000135624	CCT7	-0.0327472415737547	-1.04721497932124	-0.460870873422864	0.645152771915019	0.959101223485083	Transcript	Caudate
ENST00000593034.5	ENSG00000004777.18	ENSG00000004777	ARHGAP33	-0.0754615492830139	-3.16637098902389	-0.460862549651971	0.645158738798012	0.959101223485083	Transcript	Caudate
ENST00000504990.1	ENSG00000163625.15	ENSG00000163625	WDFY3	-0.0364136669071156	-2.20626262770538	-0.460828678676065	0.645183019394125	0.959111263771701	Transcript	Caudate
ENST00000617175.1	ENSG00000276386.1	ENSG00000276386	CNTNAP3P2	-0.0328633827516864	0.826945405559132	-0.460821760638959	0.645187978673932	0.959111263771701	Transcript	Caudate
ENST00000492830.5	ENSG00000159461.14	ENSG00000159461	AMFR	0.0689165880653482	2.18803671002373	0.460800425770694	0.645203272935861	0.959111263771701	Transcript	Caudate
ENST00000506550.1	ENSG00000251575.2	ENSG00000251575	CTD-2170G1.2	-0.0395200757308542	-1.44627850106815	-0.460780231711178	0.645217749528502	0.959111263771701	Transcript	Caudate
ENST00000436031.6	ENSG00000121446.18	ENSG00000121446	RGSL1	-0.019847666784707	0.594798270976853	-0.460773518861439	0.645222561824649	0.959111263771701	Transcript	Caudate
ENST00000540216.5	ENSG00000104957.13	ENSG00000104957	CCDC130	-0.106619784709845	-2.6386834312721	-0.460770418175032	0.645224784644411	0.959111263771701	Transcript	Caudate
ENST00000492304.1	ENSG00000023902.13	ENSG00000023902	PLEKHO1	-0.0372871265240276	-1.59102359881117	-0.460765777040074	0.645228111786723	0.959111263771701	Transcript	Caudate
ENST00000493457.3	ENSG00000239923.3	ENSG00000239923	RN7SL864P	0.0374710832072911	-1.54999921894783	0.460742149314335	0.6452450501692	0.959114544319584	Transcript	Caudate
ENST00000531788.5	ENSG00000135541.20	ENSG00000135541	AHI1	-0.0313752265457163	1.52636280931562	-0.4607128311256	0.645266068221019	0.959114544319584	Transcript	Caudate
ENST00000540579.5	ENSG00000172824.14	ENSG00000172824	CES4A	-0.13579922753887	-3.08450788850147	-0.46066718587195	0.645298791624091	0.959114544319584	Transcript	Caudate
ENST00000551461.5	ENSG00000139220.16	ENSG00000139220	PPFIA2	-0.050921829226105	0.475925141718373	-0.460662571385168	0.645302099820466	0.959114544319584	Transcript	Caudate
ENST00000592367.5	ENSG00000130023.15	ENSG00000130023	ERMARD	0.0324609020283296	-1.16574616034392	0.460651233325199	0.645310228279548	0.959114544319584	Transcript	Caudate
ENST00000414693.1	ENSG00000224183.1	ENSG00000224183	SDHDP6	-0.0814184898906134	-2.27292965039731	-0.460644790341684	0.64531484738925	0.959114544319584	Transcript	Caudate
ENST00000282226.4	ENSG00000152380.9	ENSG00000152380	FAM151B	0.0184110030344798	0.997056687176437	0.460642173298391	0.64531672360627	0.959114544319584	Transcript	Caudate
ENST00000466233.1	ENSG00000170004.16	ENSG00000170004	CHD3	0.0617346018072141	-3.09151752014753	0.460623932011714	0.645329801256688	0.959114544319584	Transcript	Caudate
ENST00000377327.8	ENSG00000101343.14	ENSG00000101343	CRNKL1	-0.085654238321249	1.53541605014859	-0.460617559253494	0.645334370077907	0.959114544319584	Transcript	Caudate
ENST00000452490.3	ENSG00000165806.19	ENSG00000165806	CASP7	-0.0823655686851616	-0.450133527538178	-0.460615505300359	0.645335842621285	0.959114544319584	Transcript	Caudate
ENST00000496126.1	ENSG00000134900.11	ENSG00000134900	TPP2	-0.0411908264986772	-2.17823690977495	-0.460613541517958	0.645337250519742	0.959114544319584	Transcript	Caudate
ENST00000591133.2	ENSG00000118046.14	ENSG00000118046	STK11	0.0507691139275219	-2.02644255921543	0.460612961611024	0.645337666273828	0.959114544319584	Transcript	Caudate
ENST00000416188.2	ENSG00000070047.11	ENSG00000070047	PHRF1	-0.119235523949821	0.974412073267886	-0.460560713189628	0.645375125318096	0.959156920975658	Transcript	Caudate
ENST00000586568.1	ENSG00000154832.14	ENSG00000154832	CXXC1	0.0387758924937889	-1.50502199423957	0.460532518691493	0.645395339489751	0.959163050867104	Transcript	Caudate
ENST00000552483.5	ENSG00000111596.11	ENSG00000111596	CNOT2	0.051556982368613	-1.60068165832054	0.460528888389896	0.645397942269845	0.959163050867104	Transcript	Caudate
ENST00000414582.1	ENSG00000224141.5	ENSG00000224141	MIR548XHG	-0.0215289616155582	-0.47084227907111	-0.460493246787359	0.645423496095539	0.959163050867104	Transcript	Caudate
ENST00000490481.1	ENSG00000206530.9	ENSG00000206530	CFAP44	0.0592319933255006	-2.56985890043345	0.460484083447425	0.645430065968817	0.959163050867104	Transcript	Caudate
ENST00000304516.11	ENSG00000169592.14	ENSG00000169592	INO80E	-0.0311298473024331	0.013066895330457	-0.46047534782513	0.645436329205683	0.959163050867104	Transcript	Caudate
ENST00000503105.5	ENSG00000169045.17	ENSG00000169045	HNRNPH1	0.127374268024092	-3.49457024098981	0.460467307329212	0.645442094075507	0.959163050867104	Transcript	Caudate
ENST00000376974.4	ENSG00000204659.4	ENSG00000204659	CBY3	-0.0326320511367635	-1.53643659386785	-0.460456900213597	0.645449555794625	0.959163050867104	Transcript	Caudate
ENST00000458331.1	ENSG00000237331.1	ENSG00000237331	XIAP-AS1	0.0286878247306	-1.66246154233967	0.460440190425081	0.645461536494469	0.959163050867104	Transcript	Caudate
ENST00000574328.5	ENSG00000122390.17	ENSG00000122390	NAA60	0.0361617924526964	-1.7640220143318	0.46042241828629	0.645474278986931	0.959163050867104	Transcript	Caudate
ENST00000373863.3	ENSG00000158161.15	ENSG00000158161	EYA3	-0.0486080458173258	0.65840158229207	-0.460403776952656	0.645487644797959	0.959163050867104	Transcript	Caudate
ENST00000610905.4	ENSG00000171606.17	ENSG00000171606	ZNF274	0.165712672043959	-3.8739030442311	0.460401568788808	0.645489228056069	0.959163050867104	Transcript	Caudate
ENST00000466504.5	ENSG00000158850.14	ENSG00000158850	B4GALT3	-0.0970424129275722	-3.16573140831671	-0.460389549162494	0.645497846181629	0.959163050867104	Transcript	Caudate
ENST00000495770.1	ENSG00000127948.14	ENSG00000127948	POR	0.0657869355427715	-2.87685349779571	0.460387048714322	0.645499639020101	0.959163050867104	Transcript	Caudate
ENST00000534599.5	ENSG00000166441.12	ENSG00000166441	RPL27A	0.0467884752342931	-0.345647825335144	0.460376317708319	0.645507333248416	0.959163050867104	Transcript	Caudate
ENST00000223336.10	ENSG00000106603.17	ENSG00000106603	COA1	0.03477506765632	2.4867866206087	0.460353009756808	0.645524045391572	0.959163050867104	Transcript	Caudate
ENST00000434143.5	ENSG00000161267.11	ENSG00000161267	BDH1	0.0178384925015757	1.26732670915472	0.460348237766595	0.645527467000719	0.959163050867104	Transcript	Caudate
ENST00000537045.5	ENSG00000070413.19	ENSG00000070413	DGCR2	-0.169081448896299	-0.258141870588214	-0.460331056108657	0.645539786643683	0.959163050867104	Transcript	Caudate
ENST00000478461.1	ENSG00000154556.17	ENSG00000154556	SORBS2	0.055124437206171	-1.46066359723689	0.460327199766292	0.645542551743057	0.959163050867104	Transcript	Caudate
ENST00000473780.2	ENSG00000008710.18	ENSG00000008710	PKD1	0.101279039563918	-3.36539030167073	0.460314734046107	0.645551490027465	0.959163050867104	Transcript	Caudate
ENST00000238682.7	ENSG00000119699.7	ENSG00000119699	TGFB3	0.028470532808044	3.83577132199256	0.460305415845743	0.645558171482065	0.959163050867104	Transcript	Caudate
ENST00000613380.1	ENSG00000278700.1	ENSG00000278700	Metazoa_SRP	-0.0214547867505896	-0.78314227230372	-0.460292110433951	0.64556771194752	0.959163933984165	Transcript	Caudate
ENST00000255531.8	ENSG00000165194.15	ENSG00000165194	PCDH19	0.0746217011420948	0.514713945588615	0.460272232440826	0.645581965302544	0.959171819240851	Transcript	Caudate
ENST00000600474.1	ENSG00000130309.10	ENSG00000130309	COLGALT1	0.0498924960115999	-1.23642399615878	0.460206433002165	0.645629147192768	0.959228627091345	Transcript	Caudate
ENST00000356463.7	ENSG00000196998.17	ENSG00000196998	WDR45	0.0603940899729315	-0.21107396715457	0.460153597028598	0.64566703458739	0.95925975866526	Transcript	Caudate
ENST00000548453.5	ENSG00000139220.16	ENSG00000139220	PPFIA2	0.0325914410762491	-0.963821562955388	0.460152257804331	0.645667994924612	0.95925975866526	Transcript	Caudate
ENST00000524782.5	ENSG00000149182.14	ENSG00000149182	ARFGAP2	-0.0113727884332317	5.66457960563152	-0.460102185767355	0.645703901241423	0.959277757204741	Transcript	Caudate
ENST00000541541.5	ENSG00000151743.10	ENSG00000151743	AMN1	-0.0124671689858126	1.53162317402612	-0.460099315072927	0.645705959821978	0.959277757204741	Transcript	Caudate
ENST00000474902.5	ENSG00000177239.14	ENSG00000177239	MAN1B1	0.120994779700117	-0.863582627371229	0.460046829124834	0.645743598077665	0.959277757204741	Transcript	Caudate
ENST00000335171.10	ENSG00000147475.14	ENSG00000147475	ERLIN2	0.0627278118394182	-0.868734821792921	0.460040947989144	0.645747815562058	0.959277757204741	Transcript	Caudate
ENST00000397054.7	ENSG00000117385.15	ENSG00000117385	P3H1	-0.113230137866825	-3.22602278890634	-0.460024492347728	0.645759616304604	0.959277757204741	Transcript	Caudate
ENST00000571144.1	ENSG00000261970.1	ENSG00000261970	RP11-342L8.2	-0.0215319816845033	0.154692986893192	-0.460014653050917	0.64576667234753	0.959277757204741	Transcript	Caudate
ENST00000415391.6	ENSG00000236986.6	ENSG00000236986	RP11-544A12.4	0.0428122241558553	-2.24750774511935	0.460014471010831	0.645766802894016	0.959277757204741	Transcript	Caudate
ENST00000417669.6	ENSG00000186732.13	ENSG00000186732	MPPED1	0.0314875277696076	1.02417987716722	0.460013804942768	0.645767280551791	0.959277757204741	Transcript	Caudate
ENST00000259512.8	ENSG00000136986.9	ENSG00000136986	DERL1	-0.009773034192185	4.22539466088867	-0.460009289019606	0.645770519062243	0.959277757204741	Transcript	Caudate
ENST00000314355.6	ENSG00000123975.4	ENSG00000123975	CKS2	0.0350819394424707	0.73582036604162	0.459997351341472	0.645779079978945	0.959277757204741	Transcript	Caudate
ENST00000557666.1	ENSG00000166170.9	ENSG00000166170	BAG5	0.135586015565593	-4.13351913999232	0.459983501530238	0.645789012210629	0.959277757204741	Transcript	Caudate
ENST00000338056.7	ENSG00000105784.15	ENSG00000105784	RUNDC3B	0.0219657716125696	3.65227087870267	0.45998297535373	0.645789389553267	0.959277757204741	Transcript	Caudate
ENST00000617898.1	ENSG00000277621.1	ENSG00000277621	RP11-597M12.2	0.041017404297869	-2.73763241196628	0.459973168418214	0.645796422523514	0.959277757204741	Transcript	Caudate
ENST00000383282.3	ENSG00000274810.3	ENSG00000274810	NPHP3-ACAD11	-0.0384781879019302	-2.2851289345886	-0.459960620692423	0.645805421077307	0.959277833558113	Transcript	Caudate
ENST00000624815.3	ENSG00000076053.10	ENSG00000076053	RBM7	0.130514392746078	-2.53495715216395	0.459927148056182	0.645829426105571	0.959300200181971	Transcript	Caudate
ENST00000488437.1	ENSG00000066056.13	ENSG00000066056	TIE1	-0.0883884616758661	-2.77749123392848	-0.459908622369675	0.645842712031236	0.959304481994626	Transcript	Caudate
ENST00000486056.1	ENSG00000107175.11	ENSG00000107175	CREB3	-0.0792370166765603	1.11081232354289	-0.459890059245602	0.645856024919491	0.959304481994626	Transcript	Caudate
ENST00000524701.5	ENSG00000148935.10	ENSG00000148935	GAS2	-0.0203375943067786	1.70179326643302	-0.459881199313414	0.645862379024114	0.959304481994626	Transcript	Caudate
ENST00000427155.6	ENSG00000196155.12	ENSG00000196155	PLEKHG4	-0.0631424953890692	-0.0482033048352807	-0.459867222794836	0.645872402659365	0.959304481994626	Transcript	Caudate
ENST00000464444.1	ENSG00000240616.1	ENSG00000240616	RPS6P25	0.0259659272317825	-1.29099077033245	0.459859126116573	0.645878209438926	0.959304481994626	Transcript	Caudate
ENST00000254977.7	ENSG00000132640.14	ENSG00000132640	BTBD3	-0.0437006749515657	3.00902531100318	-0.459841066091547	0.645891161814306	0.959304481994626	Transcript	Caudate
ENST00000562319.5	ENSG00000099364.16	ENSG00000099364	FBXL19	0.110951718453277	-0.2576032051437	0.459835797271787	0.645894940552045	0.959304481994626	Transcript	Caudate
ENST00000431967.5	ENSG00000109472.13	ENSG00000109472	CPE	-0.035731668304109	0.0452367359841315	-0.459799758098985	0.645920787683774	0.959329581685624	Transcript	Caudate
ENST00000502875.1	ENSG00000249661.1	ENSG00000249661	TNRC18P1	-0.0253843458229887	-0.520979154696325	-0.459755248260117	0.645952710531255	0.959332307146557	Transcript	Caudate
ENST00000458705.6	ENSG00000189180.15	ENSG00000189180	ZNF33A	0.0326737660171665	3.61087412938299	0.459733256561547	0.645968483412301	0.959332307146557	Transcript	Caudate
ENST00000397873.6	ENSG00000100296.13	ENSG00000100296	THOC5	-0.0337641192270058	2.19748351482777	-0.459733250162741	0.645968488001674	0.959332307146557	Transcript	Caudate
ENST00000484378.1	ENSG00000204525.15	ENSG00000204525	HLA-C	-0.0975353527066127	-2.3133533411571	-0.459689473887446	0.645999885687607	0.959332307146557	Transcript	Caudate
ENST00000506336.1	ENSG00000249577.1	ENSG00000249577	CTD-2195M15.1	0.0253844432488426	0.739297391636238	0.459663571150778	0.646018464222152	0.959332307146557	Transcript	Caudate
ENST00000471418.5	ENSG00000181722.16	ENSG00000181722	ZBTB20	-0.0243618539469832	0.967957032593918	-0.459656671459239	0.646023413009134	0.959332307146557	Transcript	Caudate
ENST00000614793.4	ENSG00000185008.17	ENSG00000185008	ROBO2	0.0626408926681208	2.5317351220468	0.459652477103484	0.646026421408288	0.959332307146557	Transcript	Caudate
ENST00000547321.5	ENSG00000111596.11	ENSG00000111596	CNOT2	0.0296632265445876	0.559109396294448	0.459643382347534	0.646032944636512	0.959332307146557	Transcript	Caudate
ENST00000599686.3	ENSG00000011451.17	ENSG00000011451	WIZ	-0.0208621955379873	3.11459621920984	-0.459633356840705	0.646040135478954	0.959332307146557	Transcript	Caudate
ENST00000358139.6	ENSG00000115252.18	ENSG00000115252	PDE1A	0.124547383023412	-3.03985423630931	0.459631901993293	0.646041178977937	0.959332307146557	Transcript	Caudate
ENST00000440806.2	ENSG00000117758.13	ENSG00000117758	STX12	-0.0706903714293069	-1.05821239616838	-0.459630998507461	0.646041827009511	0.959332307146557	Transcript	Caudate
ENST00000556921.1	ENSG00000196405.12	ENSG00000196405	EVL	-0.0253561942077719	-1.34553627801238	-0.459627787113961	0.646044130406291	0.959332307146557	Transcript	Caudate
ENST00000287598.10	ENSG00000156970.12	ENSG00000156970	BUB1B	-0.0302546386792948	-0.454666261747531	-0.459610690402135	0.646056393212189	0.959332307146557	Transcript	Caudate
ENST00000392912.6	ENSG00000071794.15	ENSG00000071794	HLTF	0.0310836351744991	3.54653333474426	0.459604879507198	0.646060561162922	0.959332307146557	Transcript	Caudate
ENST00000584748.2	ENSG00000264400.2	ENSG00000264400	RN7SL491P	-0.0352464494765114	-2.20697214748931	-0.459593832593669	0.646068484756548	0.959332307146557	Transcript	Caudate
ENST00000522491.1	ENSG00000070614.14	ENSG00000070614	NDST1	0.0342938327609368	-0.243623918384393	0.459571445710809	0.646084542266865	0.959332307146557	Transcript	Caudate
ENST00000278499.6	ENSG00000149212.11	ENSG00000149212	SESN3	-0.124174958006012	-2.94209194401685	-0.459562339398657	0.646091074027568	0.959332307146557	Transcript	Caudate
ENST00000475176.1	ENSG00000146909.7	ENSG00000146909	NOM1	0.0435684040292344	-1.62078274935543	0.459544983342416	0.646103523227085	0.959332307146557	Transcript	Caudate
ENST00000435606.1	ENSG00000168675.18	ENSG00000168675	LDLRAD4	0.178305963459934	-2.04735337212162	0.459544887565751	0.646103591926309	0.959332307146557	Transcript	Caudate
ENST00000245564.6	ENSG00000125459.14	ENSG00000125459	MSTO1	-0.0241538829532309	2.46184252415849	-0.459522350033055	0.646119757858638	0.959332307146557	Transcript	Caudate
ENST00000566601.1	ENSG00000090863.11	ENSG00000090863	GLG1	-0.01497228616384	1.77404579787617	-0.459513052993201	0.646126426575252	0.959332307146557	Transcript	Caudate
ENST00000589782.2	ENSG00000072958.8	ENSG00000072958	AP1M1	0.0585084083198842	-2.25157933274001	0.459510109125551	0.646128538201613	0.959332307146557	Transcript	Caudate
ENST00000483809.1	ENSG00000105856.13	ENSG00000105856	HBP1	0.0220447173566026	-0.0996919869156661	0.459484635987103	0.646146810117659	0.959332307146557	Transcript	Caudate
ENST00000461981.5	ENSG00000013441.15	ENSG00000013441	CLK1	0.0268746930462233	2.54407366682811	0.459475130972313	0.646153628132296	0.959332307146557	Transcript	Caudate
ENST00000478193.5	ENSG00000166295.8	ENSG00000166295	ANAPC16	-0.0232075501902814	1.98159455288995	-0.459464098015222	0.646161542188219	0.959332307146557	Transcript	Caudate
ENST00000527343.5	ENSG00000110651.11	ENSG00000110651	CD81	0.0857752090387714	0.805320209976377	0.459427195502941	0.646188013039704	0.959332307146557	Transcript	Caudate
ENST00000558859.5	ENSG00000100884.9	ENSG00000100884	CPNE6	-0.0969650263704388	-3.14625460054851	-0.459426638238651	0.646188412779086	0.959332307146557	Transcript	Caudate
ENST00000588900.5	ENSG00000235050.6	ENSG00000235050	MLIP-AS1	-0.062802689846736	-3.00339170532869	-0.459392004368791	0.646213256707062	0.959332307146557	Transcript	Caudate
ENST00000415978.2	ENSG00000237859.2	ENSG00000237859	EEF1A1P31	0.0559512687663631	-1.86812053076773	0.459387306496844	0.646216626663968	0.959332307146557	Transcript	Caudate
ENST00000305904.10	ENSG00000168589.14	ENSG00000168589	DYNLRB2	-0.0658941160783209	-0.500121121086767	-0.459381392849174	0.646220868752025	0.959332307146557	Transcript	Caudate
ENST00000519066.5	ENSG00000129422.14	ENSG00000129422	MTUS1	0.0348776804805192	0.114543636593974	0.459378974045027	0.646222603857063	0.959332307146557	Transcript	Caudate
ENST00000555647.5	ENSG00000198208.11	ENSG00000198208	RPS6KL1	-0.14281311906833	-2.85523413079349	-0.459358091730873	0.646237583657245	0.959332307146557	Transcript	Caudate
ENST00000468616.5	ENSG00000186522.14	ENSG00000186522	SEPT10	-0.0489167443050669	-2.05239633821008	-0.45932888606546	0.646258534403998	0.959332307146557	Transcript	Caudate
ENST00000278070.6	ENSG00000148840.10	ENSG00000148840	PPRC1	0.0538562978909008	2.04712669859917	0.459328319532839	0.646258940810174	0.959332307146557	Transcript	Caudate
ENST00000521925.5	ENSG00000123643.12	ENSG00000123643	SLC36A1	0.0376088558458322	0.42565653239504	0.45932554722052	0.64626092954952	0.959332307146557	Transcript	Caudate
ENST00000494976.1	ENSG00000136560.13	ENSG00000136560	TANK	-0.0286126820791063	-0.73024513481536	-0.459323926863834	0.646262091925898	0.959332307146557	Transcript	Caudate
ENST00000462348.1	ENSG00000146223.14	ENSG00000146223	RPL7L1	0.0563786065589115	-2.64600127958712	0.459315693584527	0.646267998150846	0.959332307146557	Transcript	Caudate
ENST00000369604.5	ENSG00000116793.15	ENSG00000116793	PHTF1	0.106765015428176	0.0345708697779818	0.459294177340489	0.646283433148567	0.959332307146557	Transcript	Caudate
ENST00000424080.1	ENSG00000163482.11	ENSG00000163482	STK36	-0.0791137097460703	-2.10310642814745	-0.459288551958556	0.646287468625181	0.959332307146557	Transcript	Caudate
ENST00000518039.1	ENSG00000168495.12	ENSG00000168495	POLR3D	0.0703351746012696	-2.57314290052049	0.459269139142667	0.646301394864649	0.959332307146557	Transcript	Caudate
ENST00000567812.5	ENSG00000183044.11	ENSG00000183044	ABAT	-0.119911294837153	-0.657675500086356	-0.459259216054258	0.646308513473258	0.959332307146557	Transcript	Caudate
ENST00000562669.1	ENSG00000260578.1	ENSG00000260578	CTD-2541J13.1	0.0216816117260929	1.12524223784961	0.459254862512062	0.646311636620356	0.959332307146557	Transcript	Caudate
ENST00000506913.1	ENSG00000138640.14	ENSG00000138640	FAM13A	0.0472464428761827	-1.723399141627	0.459253433997718	0.646312661410323	0.959332307146557	Transcript	Caudate
ENST00000554203.1	ENSG00000179933.5	ENSG00000179933	C14orf119	0.0171870365970182	1.56127105886172	0.459236108202225	0.646325090671594	0.959332307146557	Transcript	Caudate
ENST00000441689.1	ENSG00000143889.15	ENSG00000143889	HNRNPLL	0.0341933252072349	-0.702271917925701	0.459228399335725	0.646330620926628	0.959332307146557	Transcript	Caudate
ENST00000490638.5	ENSG00000137135.17	ENSG00000137135	ARHGEF39	-0.0326708134075879	-1.53367182743725	-0.459223389266131	0.646334215105316	0.959332307146557	Transcript	Caudate
ENST00000619801.4	ENSG00000101266.17	ENSG00000101266	CSNK2A1	-0.0295417812670429	-1.16112309450171	-0.459176802150923	0.646367636677859	0.959353992526303	Transcript	Caudate
ENST00000462757.5	ENSG00000167614.13	ENSG00000167614	TTYH1	-0.0392321222263245	-2.103167071739	-0.459171515615957	0.646371429280593	0.959353992526303	Transcript	Caudate
ENST00000350498.7	ENSG00000106244.12	ENSG00000106244	PDAP1	-0.0098499685971159	4.48440936560118	-0.459160092668066	0.646379624226851	0.959353992526303	Transcript	Caudate
ENST00000589693.1	ENSG00000142453.11	ENSG00000142453	CARM1	-0.0637777605580608	-0.926729929603381	-0.459153133655672	0.646384616718658	0.959353992526303	Transcript	Caudate
ENST00000626539.3	ENSG00000136854.18	ENSG00000136854	STXBP1	-0.07746487529753	0.990288698232083	-0.459119056867858	0.646409064108652	0.959365002194116	Transcript	Caudate
ENST00000598753.1	ENSG00000269755.1	ENSG00000269755	CTD-3105H18.18	-0.0151230359417929	0.611428629903994	-0.459117849034735	0.646409930640064	0.959365002194116	Transcript	Caudate
ENST00000623728.1	ENSG00000279282.1	ENSG00000279282	AL354828.1	-0.0368404071980381	-2.4241717321054	-0.459092760111119	0.646427930205994	0.959375485880638	Transcript	Caudate
ENST00000463855.1	ENSG00000140718.19	ENSG00000140718	FTO	-0.0784514928778016	1.6235411723369	-0.459072554694195	0.646442426344959	0.959375485880638	Transcript	Caudate
ENST00000506925.2	ENSG00000248100.2	ENSG00000248100	RP11-709A23.1	0.0284931641476978	-0.280884971000824	0.459069689597446	0.646444481885865	0.959375485880638	Transcript	Caudate
ENST00000449367.5	ENSG00000214253.8	ENSG00000214253	FIS1	0.0242301646658233	0.810620526810541	0.459058114065192	0.646452786687124	0.959375485880638	Transcript	Caudate
ENST00000469944.1	ENSG00000036549.12	ENSG00000036549	ZZZ3	0.0264118163228026	-0.506694986955279	0.458983044606139	0.646506645926437	0.959406441156679	Transcript	Caudate
ENST00000355280.10	ENSG00000141503.15	ENSG00000141503	MINK1	0.0281187064422399	4.3535346419978	0.458949159495085	0.646530957704588	0.959406441156679	Transcript	Caudate
ENST00000517840.1	ENSG00000151914.19	ENSG00000151914	DST	-0.0223296417748696	0.575057381857185	-0.458940488363655	0.646537179100359	0.959406441156679	Transcript	Caudate
ENST00000589515.2	ENSG00000005206.16	ENSG00000005206	SPPL2B	-0.0233225428108659	0.732734246428276	-0.458914857072076	0.646555569280244	0.959406441156679	Transcript	Caudate
ENST00000559043.1	ENSG00000198752.10	ENSG00000198752	CDC42BPB	-0.0130209298583654	3.35819842936483	-0.458914341544019	0.646555939168382	0.959406441156679	Transcript	Caudate
ENST00000425583.6	ENSG00000109180.14	ENSG00000109180	OCIAD1	0.0204346871342042	3.31584689865514	0.458913796779206	0.646556330033803	0.959406441156679	Transcript	Caudate
ENST00000590658.1	ENSG00000175931.12	ENSG00000175931	UBE2O	0.0957581930678911	-2.81964089382853	0.458910368785928	0.646558789600259	0.959406441156679	Transcript	Caudate
ENST00000338728.9	ENSG00000164465.18	ENSG00000164465	DCBLD1	-0.0198275153432624	0.620833835686257	-0.458886994326529	0.646575560750578	0.959406441156679	Transcript	Caudate
ENST00000531131.1	ENSG00000162231.13	ENSG00000162231	NXF1	0.105429719176745	-1.97773130264269	0.458879645932488	0.646580833252907	0.959406441156679	Transcript	Caudate
ENST00000625320.2	ENSG00000179915.22	ENSG00000179915	NRXN1	-0.0512651254324794	-1.47572311740232	-0.458877450843537	0.646582408241528	0.959406441156679	Transcript	Caudate
ENST00000378933.5	ENSG00000157625.15	ENSG00000157625	TAB3	0.0371334861746	3.59560553656053	0.458859854368941	0.646595033868093	0.959406441156679	Transcript	Caudate
ENST00000234739.7	ENSG00000116128.10	ENSG00000116128	BCL9	-0.0114955261877109	3.54527806410099	-0.458853323185604	0.646599720076049	0.959406441156679	Transcript	Caudate
ENST00000469480.1	ENSG00000149016.15	ENSG00000149016	TUT1	-0.0431668474438738	-0.672822344962831	-0.458839595679842	0.646609569783677	0.959406441156679	Transcript	Caudate
ENST00000606184.1	ENSG00000163719.19	ENSG00000163719	MTMR14	0.0124703546882424	1.15650021179351	0.458839291412071	0.646609788101434	0.959406441156679	Transcript	Caudate
ENST00000590587.1	ENSG00000068097.14	ENSG00000068097	HEATR6	-0.0378459057079485	-0.821220150755941	-0.45883245019128	0.646614696812006	0.959406441156679	Transcript	Caudate
ENST00000514226.5	ENSG00000258659.6	ENSG00000258659	TRIM34	0.0523442091442269	-0.971409561504384	0.458829492805009	0.646616818799646	0.959406441156679	Transcript	Caudate
ENST00000614865.1	ENSG00000110888.17	ENSG00000110888	CAPRIN2	0.048099927812275	-1.64159390089219	0.458800198818557	0.6466378380147	0.959424350842546	Transcript	Caudate
ENST00000363383.1	ENSG00000200253.1	ENSG00000200253	RNU6-529P	-0.0333121207274851	-1.2063597189094	-0.458755644023826	0.646669807808625	0.959433022897401	Transcript	Caudate
ENST00000491009.5	ENSG00000175061.17	ENSG00000175061	LRRC75A-AS1	0.0640982092407653	-0.702331361881409	0.458751481857371	0.646672794357989	0.959433022897401	Transcript	Caudate
ENST00000398138.4	ENSG00000139547.7	ENSG00000139547	RDH16	0.04566503158454	-2.61339484559184	0.458742114194461	0.64667951611576	0.959433022897401	Transcript	Caudate
ENST00000378378.8	ENSG00000130762.14	ENSG00000130762	ARHGEF16	-0.0481107316725462	-1.32988395334962	-0.458730166691315	0.646688089077483	0.959433022897401	Transcript	Caudate
ENST00000228820.8	ENSG00000111224.13	ENSG00000111224	PARP11	-0.0965545337884753	0.587165725447703	-0.458729116193911	0.646688842866859	0.959433022897401	Transcript	Caudate
ENST00000524509.1	ENSG00000165912.15	ENSG00000165912	PACSIN3	0.0421887999269815	-1.76336677602109	0.458702810524938	0.646707718742603	0.959433022897401	Transcript	Caudate
ENST00000515400.1	ENSG00000109339.18	ENSG00000109339	MAPK10	0.0366196846553408	1.30853603257555	0.458681876368316	0.646722740403133	0.959433022897401	Transcript	Caudate
ENST00000287038.7	ENSG00000156482.10	ENSG00000156482	RPL30	-0.0150232763121995	6.85962659967057	-0.458679866341274	0.646724182739867	0.959433022897401	Transcript	Caudate
ENST00000376347.1	ENSG00000165115.14	ENSG00000165115	KIF27	-0.0208067192391427	0.620966662837381	-0.458667090894204	0.646733350058928	0.959433022897401	Transcript	Caudate
ENST00000367265.7	ENSG00000117139.16	ENSG00000117139	KDM5B	0.0196330340690421	2.73794673145113	0.458661188611667	0.646737585397164	0.959433022897401	Transcript	Caudate
ENST00000491211.1	ENSG00000033867.16	ENSG00000033867	SLC4A7	-0.0343161541801548	-0.966724385151693	-0.458654136259663	0.64674264601309	0.959433022897401	Transcript	Caudate
ENST00000488587.1	ENSG00000163714.17	ENSG00000163714	U2SURP	0.0978168778909573	-3.56088120657475	0.458642402359944	0.646751066043191	0.959433022897401	Transcript	Caudate
ENST00000555206.5	ENSG00000136866.13	ENSG00000136866	ZFP37	0.0238348646612903	1.59576367104337	0.458602018722396	0.646780044943994	0.959452501870837	Transcript	Caudate
ENST00000506441.1	ENSG00000154153.13	ENSG00000154153	FAM134B	-0.0387422226502303	-2.05278359813392	-0.458599162828605	0.646782094325629	0.959452501870837	Transcript	Caudate
ENST00000389576.4	ENSG00000167419.10	ENSG00000167419	LPO	-0.0409384705207938	-2.38462316970853	-0.45856271293118	0.64680825090934	0.959468841834817	Transcript	Caudate
ENST00000369464.7	ENSG00000134253.9	ENSG00000134253	TRIM45	0.146775282412074	-3.7920025376429	0.458545482170671	0.646820615920497	0.959468841834817	Transcript	Caudate
ENST00000433453.1	ENSG00000204547.7	ENSG00000204547	DEFB122	0.0356805472977744	-2.22210477164979	0.458535921638711	0.646827476721095	0.959468841834817	Transcript	Caudate
ENST00000249364.8	ENSG00000128595.16	ENSG00000128595	CALU	-0.0105155021939295	5.2831209050319	-0.458515180963114	0.646842360686834	0.959468841834817	Transcript	Caudate
ENST00000393047.7	ENSG00000150776.17	ENSG00000150776	C11orf57	-0.0120062739999312	4.02435095778838	-0.458496781257688	0.646855564839532	0.959468841834817	Transcript	Caudate
ENST00000617744.4	ENSG00000166321.13	ENSG00000166321	NUDT13	0.0925889167120366	-3.07352569825915	0.458485229575048	0.646863854713062	0.959468841834817	Transcript	Caudate
ENST00000572355.5	ENSG00000103145.10	ENSG00000103145	HCFC1R1	0.0418808242128784	2.12248659689038	0.45848157279365	0.646866478950774	0.959468841834817	Transcript	Caudate
ENST00000602173.5	ENSG00000167578.17	ENSG00000167578	RAB4B	-0.0464108081614995	-0.926630609546874	-0.45847224448455	0.646873173300501	0.959468841834817	Transcript	Caudate
ENST00000542029.1	ENSG00000109072.13	ENSG00000109072	VTN	-0.0374514391132456	-2.06830557996439	-0.45847158056708	0.646873649754046	0.959468841834817	Transcript	Caudate
ENST00000423251.1	ENSG00000126217.20	ENSG00000126217	MCF2L	-0.0347150856479165	-0.716487142201881	-0.458436211795406	0.646899031999385	0.95949321604247	Transcript	Caudate
ENST00000262554.6	ENSG00000090054.13	ENSG00000090054	SPTLC1	-0.0083440482710025	5.0717809522726	-0.45836482569864	0.646950263177776	0.959555127270213	Transcript	Caudate
ENST00000529847.1	ENSG00000132254.12	ENSG00000132254	ARFIP2	0.0424367956567305	-2.068087634605	0.45835310815717	0.646958672587199	0.959555127270213	Transcript	Caudate
ENST00000555081.5	ENSG00000165949.12	ENSG00000165949	IFI27	-0.0568450362174408	-2.69039377757213	-0.458302880136411	0.646994720592731	0.95957865081605	Transcript	Caudate
ENST00000405717.7	ENSG00000100003.17	ENSG00000100003	SEC14L2	0.0167332723564761	2.16733908458929	0.458295253839782	0.647000193960608	0.95957865081605	Transcript	Caudate
ENST00000381000.8	ENSG00000087470.17	ENSG00000087470	DNM1L	0.0291476133712585	4.66352204235099	0.458266758801061	0.64702064492531	0.95957865081605	Transcript	Caudate
ENST00000524775.1	ENSG00000176102.11	ENSG00000176102	CSTF3	0.0339985158936828	-1.76000092657742	0.458266375057506	0.647020920340901	0.95957865081605	Transcript	Caudate
ENST00000470293.5	ENSG00000087053.18	ENSG00000087053	MTMR2	0.0409791921873043	-2.27326276359172	0.458245972733979	0.647035563309469	0.95957865081605	Transcript	Caudate
ENST00000417040.1	ENSG00000127481.14	ENSG00000127481	UBR4	0.0165419088618855	4.26435124748898	0.458232202331211	0.647045446554223	0.95957865081605	Transcript	Caudate
ENST00000462866.5	ENSG00000143224.17	ENSG00000143224	PPOX	-0.0653776296293645	-1.83356281570243	-0.458229446081353	0.647047424767625	0.95957865081605	Transcript	Caudate
ENST00000607232.5	ENSG00000095637.21	ENSG00000095637	SORBS1	0.0238464351208029	6.82553869227988	0.458216710357034	0.647056565473816	0.95957865081605	Transcript	Caudate
ENST00000550144.1	ENSG00000175215.10	ENSG00000175215	CTDSP2	-0.0325071204320101	-0.312642403609607	-0.458211430012631	0.647060355307453	0.95957865081605	Transcript	Caudate
ENST00000636279.1	ENSG00000111961.17	ENSG00000111961	SASH1	0.0175856005409176	1.4006644692747	0.458198653797247	0.647069525150903	0.95957865081605	Transcript	Caudate
ENST00000509522.5	ENSG00000163913.11	ENSG00000163913	IFT122	-0.119147585681166	-4.28048319326579	-0.45819383695301	0.647072982347314	0.95957865081605	Transcript	Caudate
ENST00000554084.5	ENSG00000140105.17	ENSG00000140105	WARS	-0.053077763511185	-2.01444739881601	-0.458133905774061	0.64711599742653	0.95962916708275	Transcript	Caudate
ENST00000549775.5	ENSG00000161939.18	ENSG00000161939	RNASEK-C17orf49	0.0715035321864992	-1.63152928061788	0.458087076816305	0.647149609324825	0.959665737864904	Transcript	Caudate
ENST00000253490.5	ENSG00000182230.11	ENSG00000182230	FAM153B	-0.140448574670828	-3.5277762681268	-0.458074213441955	0.647158842251945	0.959666156273471	Transcript	Caudate
ENST00000273156.11	ENSG00000093183.13	ENSG00000093183	SEC22C	0.0191355386820282	3.64869804996647	0.458053141430992	0.647173967199062	0.959675311774264	Transcript	Caudate
ENST00000601769.5	ENSG00000012124.15	ENSG00000012124	CD22	0.142708164092153	-4.41634848325878	0.458038656552018	0.647184364157219	0.959677456122488	Transcript	Caudate
ENST00000533433.1	ENSG00000110274.14	ENSG00000110274	CEP164	-0.0258819404949712	-0.344640342274938	-0.45800014437566	0.647212007767961	0.959695903791111	Transcript	Caudate
ENST00000518680.1	ENSG00000104738.16	ENSG00000104738	MCM4	-0.0277033664860207	-0.446324851134156	-0.457993463637042	0.647216803177376	0.959695903791111	Transcript	Caudate
ENST00000463634.6	ENSG00000112739.16	ENSG00000112739	PRPF4B	-0.0667489343039668	-1.09483597972026	-0.45798391386562	0.647223657993433	0.959695903791111	Transcript	Caudate
ENST00000467133.5	ENSG00000132323.8	ENSG00000132323	ILKAP	-0.0557109184776144	-2.19089118462191	-0.45792529359056	0.647265736224468	0.959709195705723	Transcript	Caudate
ENST00000590457.5	ENSG00000102858.12	ENSG00000102858	MGRN1	0.0387050542389747	-2.18078342098548	0.45792413807152	0.647266565679191	0.959709195705723	Transcript	Caudate
ENST00000497566.5	ENSG00000011566.14	ENSG00000011566	MAP4K3	-0.0404665976061991	-1.65626614425041	-0.457904712318882	0.647280509939558	0.959709195705723	Transcript	Caudate
ENST00000435437.2	ENSG00000197713.14	ENSG00000197713	RPE	-0.0934003606929777	-3.42379864527556	-0.457900778209635	0.647283333950482	0.959709195705723	Transcript	Caudate
ENST00000487463.1	ENSG00000102316.16	ENSG00000102316	MAGED2	-0.0329877982443494	-1.40979728616582	-0.457893198457822	0.647288774917451	0.959709195705723	Transcript	Caudate
ENST00000396828.8	ENSG00000129559.12	ENSG00000129559	NEDD8	-0.0347466103981604	-0.624939623663881	-0.457886303592557	0.647293724269312	0.959709195705723	Transcript	Caudate
ENST00000222249.13	ENSG00000105642.15	ENSG00000105642	KCNN1	0.0219571874555241	4.05218372710016	0.457884135841854	0.647295280352407	0.959709195705723	Transcript	Caudate
ENST00000433593.6	ENSG00000114698.14	ENSG00000114698	PLSCR4	0.138556183540499	-2.06666329558113	0.457846869984506	0.647322031258385	0.959725354015613	Transcript	Caudate
ENST00000453423.5	ENSG00000182450.12	ENSG00000182450	KCNK4	-0.0781190220829428	-2.27611191737535	-0.45783443182801	0.647330959960755	0.959725354015613	Transcript	Caudate
ENST00000391787.6	ENSG00000167555.13	ENSG00000167555	ZNF528	0.0327778029661277	0.0187097533560242	0.457828609311346	0.647335139658616	0.959725354015613	Transcript	Caudate
ENST00000411593.2	ENSG00000122971.8	ENSG00000122971	ACADS	-0.0858441713844249	-3.42183839469573	-0.457819074916826	0.64734198395483	0.959725354015613	Transcript	Caudate
ENST00000592869.1	ENSG00000141576.14	ENSG00000141576	RNF157	-0.0364671294807162	-1.16414742134201	-0.457801469670775	0.647354622016826	0.959730819759067	Transcript	Caudate
ENST00000569300.5	ENSG00000103365.15	ENSG00000103365	GGA2	0.0192931400945091	0.391969729699606	0.457768118747793	0.647378563514568	0.959746040874576	Transcript	Caudate
ENST00000491380.5	ENSG00000163728.10	ENSG00000163728	TTC14	0.0912279943948256	-1.29300689001601	0.457751652354483	0.647390384315539	0.959746040874576	Transcript	Caudate
ENST00000531653.5	ENSG00000165916.8	ENSG00000165916	PSMC3	0.0999773086461892	-2.93152732090422	0.457731791742002	0.647404641858091	0.959746040874576	Transcript	Caudate
ENST00000404938.6	ENSG00000004846.16	ENSG00000004846	ABCB5	-0.0244805786745242	-1.05151688765861	-0.457724084069046	0.647410175079689	0.959746040874576	Transcript	Caudate
ENST00000565241.1	ENSG00000259905.5	ENSG00000259905	PWRN1	0.0342530526768633	0.573150662366917	0.457715033394739	0.647416672446574	0.959746040874576	Transcript	Caudate
ENST00000462385.1	ENSG00000124006.14	ENSG00000124006	OBSL1	-0.0547496666610815	-2.2898000053108	-0.457711707857091	0.647419059815601	0.959746040874576	Transcript	Caudate
ENST00000423715.1	ENSG00000230894.1	ENSG00000230894	RP11-67K19.3	0.0115458886994611	2.99997714799607	0.457699881941225	0.647427549547592	0.959746040874576	Transcript	Caudate
ENST00000532315.1	ENSG00000255248.7	ENSG00000255248	MIR100HG	-0.0246522906725742	0.41298283668878	-0.457677514369483	0.647443607177337	0.959756574821649	Transcript	Caudate
ENST00000506987.1	ENSG00000153037.13	ENSG00000153037	SRP19	0.0664718691944302	-1.4862410164807	0.457662094792428	0.647454676953151	0.959759714691531	Transcript	Caudate
ENST00000517903.5	ENSG00000198363.16	ENSG00000198363	ASPH	-0.171356167386589	-0.0069351478351643	-0.457592878694892	0.647504368429721	0.959794337085434	Transcript	Caudate
ENST00000586127.5	ENSG00000131095.11	ENSG00000131095	GFAP	0.0606281487459747	1.86827292357088	0.457584579052123	0.647510326997868	0.959794337085434	Transcript	Caudate
ENST00000559332.1	ENSG00000140395.8	ENSG00000140395	WDR61	-0.0798696810515121	-1.87167393798587	-0.457583815822286	0.64751087494512	0.959794337085434	Transcript	Caudate
ENST00000277010.8	ENSG00000147955.16	ENSG00000147955	SIGMAR1	0.0153648026964149	3.29633116505307	0.457560851707283	0.647527361711678	0.959794337085434	Transcript	Caudate
ENST00000636418.1	ENSG00000283583.1	ENSG00000283583	AC007326.12	-0.0453802665303602	-2.68296067169566	-0.457558855118222	0.647528795143191	0.959794337085434	Transcript	Caudate
ENST00000455353.5	ENSG00000059377.15	ENSG00000059377	TBXAS1	0.0568320997221724	-2.58631461165186	0.457532179552602	0.647547946729508	0.959794337085434	Transcript	Caudate
ENST00000216241.13	ENSG00000100399.15	ENSG00000100399	CHADL	0.0295857001899062	3.02487250673771	0.457527630733391	0.647551212554443	0.959794337085434	Transcript	Caudate
ENST00000636527.1	ENSG00000180801.13	ENSG00000180801	ARSJ	-0.0285473830132449	-1.31314444435335	-0.457516924234372	0.647558899312721	0.959794337085434	Transcript	Caudate
ENST00000491640.5	ENSG00000114757.18	ENSG00000114757	PEX5L	0.060822956777264	-0.26980771770296	0.457512040696664	0.647562405473605	0.959794337085434	Transcript	Caudate
ENST00000588397.1	ENSG00000266954.1	ENSG00000266954	RP11-701H16.4	0.039811496800533	-1.93716024055439	0.457501371189803	0.647570065727956	0.959794337085434	Transcript	Caudate
ENST00000258770.7	ENSG00000136270.13	ENSG00000136270	TBRG4	0.017372908604366	3.20623621858029	0.457492402481474	0.647576504909932	0.959794337085434	Transcript	Caudate
ENST00000541180.1	ENSG00000182149.20	ENSG00000182149	IST1	0.0190009871292277	0.159331915995176	0.4574731301784	0.647590341759715	0.959801577026674	Transcript	Caudate
ENST00000435070.6	ENSG00000111605.16	ENSG00000111605	CPSF6	0.0130259878847488	6.14597890023498	0.457453086908283	0.647604732266959	0.959809637338912	Transcript	Caudate
ENST00000476964.5	ENSG00000242808.7	ENSG00000242808	SOX2-OT	0.0625318983634766	-1.01256839549446	0.457428451400564	0.647622420053463	0.959822211819027	Transcript	Caudate
ENST00000355085.3	ENSG00000197405.7	ENSG00000197405	C5AR1	-0.046997624105092	0.424861707037595	-0.457416332838298	0.64763112100455	0.959822211819027	Transcript	Caudate
ENST00000603931.1	ENSG00000270909.1	ENSG00000270909	RP11-24B13.2	-0.0308388708501198	0.194804852298927	-0.457391805624432	0.647648731334539	0.959829673515033	Transcript	Caudate
ENST00000416476.6	ENSG00000114439.18	ENSG00000114439	BBX	0.0841699881269453	-0.0221528455437231	0.457384383615835	0.647654060312314	0.959829673515033	Transcript	Caudate
ENST00000393630.7	ENSG00000061987.14	ENSG00000061987	MON2	0.0131498835702081	4.82864294093583	0.457353653526287	0.647676124608498	0.959843297402866	Transcript	Caudate
ENST00000411772.5	ENSG00000067369.13	ENSG00000067369	TP53BP1	-0.0204288470393101	2.62166686988013	-0.457346643307546	0.647681158010047	0.959843297402866	Transcript	Caudate
ENST00000535432.2	ENSG00000112242.14	ENSG00000112242	E2F3	-0.0192622397238107	3.15899875497643	-0.457314548685226	0.647704202450623	0.959843747653656	Transcript	Caudate
ENST00000477828.6	ENSG00000134717.17	ENSG00000134717	BTF3L4	0.0491362425531862	-2.099993631996	0.457312843912422	0.647705426513628	0.959843747653656	Transcript	Caudate
ENST00000618809.1	ENSG00000232265.7	ENSG00000232265	XXyac-YX155B6.5	0.0193631536508057	-0.139991094616152	0.457299916079851	0.647714709002531	0.959843747653656	Transcript	Caudate
ENST00000361040.9	ENSG00000116580.18	ENSG00000116580	GON4L	0.0224822049389024	2.72419142889291	0.457287868910355	0.64772335920406	0.959843747653656	Transcript	Caudate
ENST00000384645.1	ENSG00000207375.1	ENSG00000207375	SNORD116-23	0.0346959653897401	-1.2164544584863	0.457282783071939	0.647727010991308	0.959843747653656	Transcript	Caudate
ENST00000589537.1	ENSG00000141905.17	ENSG00000141905	NFIC	-0.0707941952149995	-1.78435379850477	-0.457271411148781	0.647735176410097	0.959843747653656	Transcript	Caudate
ENST00000434728.1	ENSG00000128283.6	ENSG00000128283	CDC42EP1	0.0548904476466706	-1.69149303363198	0.457247170373928	0.647752582234132	0.959847306061578	Transcript	Caudate
ENST00000419272.1	ENSG00000231674.1	ENSG00000231674	LINC00410	0.0202091315267867	-0.228433702966303	0.457230879432378	0.647764279875678	0.959847306061578	Transcript	Caudate
ENST00000488238.5	ENSG00000124596.16	ENSG00000124596	OARD1	0.0300876694385698	-1.19190568545504	0.457225366607336	0.64776823835611	0.959847306061578	Transcript	Caudate
ENST00000395789.5	ENSG00000204387.12	ENSG00000204387	C6orf48	0.0624489516028095	-0.618636818153535	0.457202101524804	0.647784943943609	0.959847306061578	Transcript	Caudate
ENST00000490106.1	ENSG00000091542.8	ENSG00000091542	ALKBH5	-0.039976217606302	2.13446659041208	-0.457195901209571	0.647789396135328	0.959847306061578	Transcript	Caudate
ENST00000425690.7	ENSG00000073008.14	ENSG00000073008	PVR	0.0394867013711763	2.49594311080802	0.45710976344024	0.647851249437993	0.959847306061578	Transcript	Caudate
ENST00000462723.1	ENSG00000106399.11	ENSG00000106399	RPA3	-0.0375590988550248	-1.545751742989	-0.4571043666671	0.647855124802347	0.959847306061578	Transcript	Caudate
ENST00000322028.4	ENSG00000177700.5	ENSG00000177700	POLR2L	0.0142217481327626	3.88672107337869	0.457102569429911	0.647856415381038	0.959847306061578	Transcript	Caudate
ENST00000517392.5	ENSG00000183137.14	ENSG00000183137	CEP57L1	0.0319632166830397	1.73026112562114	0.457097884482483	0.647859779601594	0.959847306061578	Transcript	Caudate
ENST00000508132.1	ENSG00000113361.12	ENSG00000113361	CDH6	0.0658512824104413	-0.539673783033909	0.457093407029975	0.647862994828574	0.959847306061578	Transcript	Caudate
ENST00000575201.2	ENSG00000091622.15	ENSG00000091622	PITPNM3	-0.0464058178739086	-2.21734638817544	-0.457079444366881	0.647873021360537	0.959847306061578	Transcript	Caudate
ENST00000568086.1	ENSG00000140939.14	ENSG00000140939	NOL3	0.0412905302607969	-0.971235212693365	0.457079001486147	0.647873339392452	0.959847306061578	Transcript	Caudate
ENST00000489949.5	ENSG00000138101.18	ENSG00000138101	DTNB	0.0238244034703614	-0.851183093716414	0.45707609925214	0.647875423483441	0.959847306061578	Transcript	Caudate
ENST00000589244.1	ENSG00000266934.1	ENSG00000266934	RP11-332H18.3	-0.0418642602345268	-2.66058597296476	-0.457073676561649	0.647877163216889	0.959847306061578	Transcript	Caudate
ENST00000341280.5	ENSG00000188263.10	ENSG00000188263	IL17REL	-0.0628705042171708	-2.65678735527166	-0.457068428212119	0.647880932062023	0.959847306061578	Transcript	Caudate
ENST00000377942.7	ENSG00000136099.13	ENSG00000136099	PCDH8	-0.0336674242844367	2.10691034586681	-0.457057151615893	0.647889029827881	0.959847306061578	Transcript	Caudate
ENST00000590866.2	ENSG00000160953.15	ENSG00000160953	MUM1	-0.0220544437966773	0.625564372762827	-0.457056121415217	0.647889769620918	0.959847306061578	Transcript	Caudate
ENST00000569530.1	ENSG00000261371.5	ENSG00000261371	PECAM1	-0.0304775047071933	-1.47752513017922	-0.457033166856429	0.647906253512293	0.959850278166081	Transcript	Caudate
ENST00000335110.5	ENSG00000196159.11	ENSG00000196159	FAT4	0.109881703400042	-0.728954050633547	0.457028394302493	0.647909680751339	0.959850278166081	Transcript	Caudate
ENST00000481367.5	ENSG00000134330.18	ENSG00000134330	IAH1	0.0191310060351582	0.956085635554352	0.456985761076043	0.647940296611605	0.959860477318863	Transcript	Caudate
ENST00000515882.1	ENSG00000248228.1	ENSG00000248228	SLIT2-IT1	0.0326788138440959	-1.39192116380471	0.456970877989928	0.647950984624772	0.959860477318863	Transcript	Caudate
ENST00000463888.1	ENSG00000240747.7	ENSG00000240747	KRBOX1	-0.0840148099557963	-3.17302493015632	-0.456953700506549	0.64796332040747	0.959860477318863	Transcript	Caudate
ENST00000383788.9	ENSG00000206561.12	ENSG00000206561	COLQ	-0.0195204794973423	1.87659365004736	-0.456942306540035	0.647971502887483	0.959860477318863	Transcript	Caudate
ENST00000538120.5	ENSG00000130779.19	ENSG00000130779	CLIP1	-0.0217032015542439	-0.028203148630366	-0.456921075527606	0.647986749872121	0.959860477318863	Transcript	Caudate
ENST00000525933.1	ENSG00000149273.14	ENSG00000149273	RPS3	-0.0233029458456725	-0.503306313043813	-0.456914921186144	0.647991169620748	0.959860477318863	Transcript	Caudate
ENST00000616380.4	ENSG00000106123.11	ENSG00000106123	EPHB6	-0.0231672675340819	3.35210097904325	-0.456907703272292	0.647996353191191	0.959860477318863	Transcript	Caudate
ENST00000571102.1	ENSG00000127564.16	ENSG00000127564	PKMYT1	-0.0267312414540699	-0.445514261065188	-0.456894733849091	0.648005667271522	0.959860477318863	Transcript	Caudate
ENST00000465146.5	ENSG00000154027.18	ENSG00000154027	AK5	0.0693599483658189	-2.75507140058279	0.456889795226175	0.648009213992023	0.959860477318863	Transcript	Caudate
ENST00000346932.9	ENSG00000174938.14	ENSG00000174938	SEZ6L2	0.0519209991291739	1.71008781765974	0.456872891123734	0.648021353899738	0.959860477318863	Transcript	Caudate
ENST00000229281.5	ENSG00000111678.10	ENSG00000111678	C12orf57	-0.0132149146331013	4.90193729851036	-0.456871718260982	0.648022196210328	0.959860477318863	Transcript	Caudate
ENST00000449241.5	ENSG00000088543.14	ENSG00000088543	C3orf18	-0.031041729258979	2.8581976591104	-0.456856705388724	0.648032977990303	0.959860477318863	Transcript	Caudate
ENST00000355274.4	ENSG00000254984.1	ENSG00000254984	FTLP6	-0.0302666146006706	-1.63784885919146	-0.456845844780467	0.648040777789042	0.959860477318863	Transcript	Caudate
ENST00000467846.5	ENSG00000075914.12	ENSG00000075914	EXOSC7	-0.0228781459645177	-0.0598057500773287	-0.456830838875739	0.648051554692784	0.959860477318863	Transcript	Caudate
ENST00000583167.5	ENSG00000006025.11	ENSG00000006025	OSBPL7	0.0258610147749445	0.453391690888977	0.456822851159553	0.648057291321336	0.959860477318863	Transcript	Caudate
ENST00000556593.1	ENSG00000150527.16	ENSG00000150527	CTAGE5	0.0367389907077678	1.59438610494879	0.45681531826845	0.648062701322228	0.959860477318863	Transcript	Caudate
ENST00000552631.1	ENSG00000117020.16	ENSG00000117020	AKT3	0.0190317041704821	3.74791240877325	0.456787407061046	0.64808274686382	0.959860477318863	Transcript	Caudate
ENST00000448510.2	ENSG00000155657.25	ENSG00000155657	TTN	-0.0542296585795884	-1.98547066302971	-0.456769944524804	0.648095288407672	0.959860477318863	Transcript	Caudate
ENST00000479501.5	ENSG00000101203.16	ENSG00000101203	COL20A1	0.0469037708995019	0.072332511312523	0.456759915011417	0.648102491620975	0.959860477318863	Transcript	Caudate
ENST00000588696.5	ENSG00000129657.14	ENSG00000129657	SEC14L1	0.0323807754658063	-0.9886532752092	0.456759466414374	0.648102813804895	0.959860477318863	Transcript	Caudate
ENST00000544827.5	ENSG00000076043.9	ENSG00000076043	REXO2	-0.130957564145287	-2.47835481603566	-0.456749749211041	0.648109792749566	0.959860477318863	Transcript	Caudate
ENST00000463792.5	ENSG00000163516.13	ENSG00000163516	ANKZF1	-0.0215089865310413	2.73305914893932	-0.456736415740845	0.648119368965937	0.959860477318863	Transcript	Caudate
ENST00000305783.12	ENSG00000189050.15	ENSG00000189050	RNFT1	0.0461151216946764	0.218165191520787	0.456718072982692	0.648132542992774	0.959860477318863	Transcript	Caudate
ENST00000460700.3	ENSG00000240545.3	ENSG00000240545	RN7SL492P	0.0328260247013912	-1.6185131857321	0.456685102799841	0.648156222919761	0.959860477318863	Transcript	Caudate
ENST00000458091.3	ENSG00000278803.1	ENSG00000278803	RP11-635O16.1	-0.0652781325825868	-2.07167175830506	-0.456682463496123	0.648158118542508	0.959860477318863	Transcript	Caudate
ENST00000579253.1	ENSG00000007202.14	ENSG00000007202	KIAA0100	-0.042395066390045	-2.36797290415184	-0.456660730117688	0.64817372815803	0.959860477318863	Transcript	Caudate
ENST00000492747.2	ENSG00000162814.10	ENSG00000162814	SPATA17	0.0716736655337061	-2.1520863144097	0.456658511549023	0.648175321614554	0.959860477318863	Transcript	Caudate
ENST00000460922.2	ENSG00000100804.18	ENSG00000100804	PSMB5	0.12409281641596	-3.07839756808615	0.456654634855182	0.648178106000633	0.959860477318863	Transcript	Caudate
ENST00000637106.1	ENSG00000206538.8	ENSG00000206538	VGLL3	0.010662751278053	1.86299699290146	0.456641986646017	0.648187190450458	0.959860477318863	Transcript	Caudate
ENST00000526493.1	ENSG00000154127.9	ENSG00000154127	UBASH3B	-0.0425294145224454	-2.45690062628167	-0.456616477750484	0.648205512119683	0.959860477318863	Transcript	Caudate
ENST00000557063.5	ENSG00000165516.10	ENSG00000165516	KLHDC2	0.0220576262512069	-0.129851322764893	0.456598591680699	0.648218358850242	0.959860477318863	Transcript	Caudate
ENST00000613823.1	ENSG00000169764.14	ENSG00000169764	UGP2	-0.0322672286895617	4.76452346099633	-0.456592597599937	0.64822266414269	0.959860477318863	Transcript	Caudate
ENST00000485900.1	ENSG00000163686.14	ENSG00000163686	ABHD6	-0.0377912683087963	-1.39441763147391	-0.456577946314812	0.648233187585339	0.959860477318863	Transcript	Caudate
ENST00000522605.1	ENSG00000253910.2	ENSG00000253910	PCDHGB2	0.0397312204649944	1.33233147795124	0.45657786277062	0.648233247592053	0.959860477318863	Transcript	Caudate
ENST00000284273.5	ENSG00000154127.9	ENSG00000154127	UBASH3B	0.027773769825954	3.26504632339809	0.456574102895238	0.648235948174341	0.959860477318863	Transcript	Caudate
ENST00000634733.1	ENSG00000274750.2	ENSG00000274750	HIST1H3E	-0.0399413913110317	0.849133046704606	-0.456562674484307	0.648244156816446	0.959860477318863	Transcript	Caudate
ENST00000361660.8	ENSG00000198874.12	ENSG00000198874	TYW1	-0.12485124205549	-1.41199991976708	-0.456551348415559	0.648252291991959	0.959860477318863	Transcript	Caudate
ENST00000492751.1	ENSG00000134109.10	ENSG00000134109	EDEM1	0.0343692540432618	-1.63073732996132	0.456545122960536	0.648256763567554	0.959860477318863	Transcript	Caudate
ENST00000514150.5	ENSG00000145920.14	ENSG00000145920	CPLX2	0.032834105897515	-0.14154699374732	0.456511716858956	0.648280758482324	0.959882749878345	Transcript	Caudate
ENST00000531410.5	ENSG00000079819.17	ENSG00000079819	EPB41L2	0.0915615051413535	-2.26608341448766	0.456471165616445	0.64830988609739	0.959912621496683	Transcript	Caudate
ENST00000484078.5	ENSG00000102710.19	ENSG00000102710	SUPT20H	0.0307786206626873	-0.444405545765304	0.456379405303909	0.648375798749481	0.959991840071187	Transcript	Caudate
ENST00000636864.1	ENSG00000177565.16	ENSG00000177565	TBL1XR1	0.0577412848226974	2.59610845355599	0.456351689369706	0.648395708017324	0.959991840071187	Transcript	Caudate
ENST00000444315.6	ENSG00000011105.11	ENSG00000011105	TSPAN9	-0.0530477754422393	-2.70721091128931	-0.456346962038957	0.648399103839798	0.959991840071187	Transcript	Caudate
ENST00000537634.1	ENSG00000111642.14	ENSG00000111642	CHD4	0.0320473207030595	-0.739663429294144	0.456346822157555	0.64839920432207	0.959991840071187	Transcript	Caudate
ENST00000451139.6	ENSG00000185621.11	ENSG00000185621	LMLN	-0.0243806566846262	1.26816663599302	-0.456329827814187	0.64841141207027	0.959996657642903	Transcript	Caudate
ENST00000484798.5	ENSG00000142583.17	ENSG00000142583	SLC2A5	-0.11582237133527	-4.30326953378418	-0.456309161272686	0.648426257839934	0.960003792717078	Transcript	Caudate
ENST00000470503.1	ENSG00000005436.13	ENSG00000005436	GCFC2	-0.0187381472116984	0.870155932210726	-0.456296654991419	0.648435241770755	0.960003792717078	Transcript	Caudate
ENST00000588134.1	ENSG00000267325.1	ENSG00000267325	LINC01415	0.0642551308165023	-2.30771605272866	0.456264404283353	0.648458409416572	0.960003792717078	Transcript	Caudate
ENST00000358395.10	ENSG00000101236.16	ENSG00000101236	RNF24	-0.091106428661612	-0.799742690446073	-0.456253906318154	0.648465950817395	0.960003792717078	Transcript	Caudate
ENST00000314583.7	ENSG00000180353.10	ENSG00000180353	HCLS1	-0.0449791320927351	2.01065615686303	-0.45625257370876	0.648466908123746	0.960003792717078	Transcript	Caudate
ENST00000526740.3	ENSG00000171533.11	ENSG00000171533	MAP6	-0.0135925181788587	4.72493858970594	-0.456243226413528	0.648473622954798	0.960003792717078	Transcript	Caudate
ENST00000476919.1	ENSG00000144362.11	ENSG00000144362	PHOSPHO2	0.0490270890880403	-2.29124300562538	0.456235426707881	0.648479226063469	0.960003792717078	Transcript	Caudate
ENST00000396151.7	ENSG00000113273.15	ENSG00000113273	ARSB	0.0374463099971368	-0.230587872754383	0.4562186030625	0.648491311807234	0.960003792717078	Transcript	Caudate
ENST00000474355.1	ENSG00000159140.18	ENSG00000159140	SON	0.0223528325250925	-0.0025497573027702	0.456210940266149	0.64849681662557	0.960003792717078	Transcript	Caudate
ENST00000619959.1	ENSG00000278590.1	ENSG00000278590	RN7SL113P	-0.0285450832179081	-1.62804361537024	-0.456187928842408	0.648513347744199	0.960015009481852	Transcript	Caudate
ENST00000537328.5	ENSG00000134825.14	ENSG00000134825	TMEM258	0.0186947325502083	3.7319875573906	0.456167056571472	0.648528342272642	0.960015813449643	Transcript	Caudate
ENST00000490994.6	ENSG00000138115.13	ENSG00000138115	CYP2C8	0.120775985883891	-3.89293784177954	0.456162244981167	0.648531798913821	0.960015813449643	Transcript	Caudate
ENST00000510673.1	ENSG00000179057.13	ENSG00000179057	IGSF22	-0.0254800869032654	-0.670592366870892	-0.456134316491136	0.648551862860447	0.960032259125303	Transcript	Caudate
ENST00000489014.2	ENSG00000242768.2	ENSG00000242768	RP11-556G22.1	-0.0351146121648966	0.163201578392691	-0.456072156595573	0.648596519714535	0.960073184079543	Transcript	Caudate
ENST00000484383.1	ENSG00000146592.16	ENSG00000146592	CREB5	0.0643966236028204	-1.46703472896709	0.456070015340446	0.648598058055646	0.960073184079543	Transcript	Caudate
ENST00000525364.5	ENSG00000142186.16	ENSG00000142186	SCYL1	0.0497503830715271	0.874232563051588	0.456038557572802	0.648620658421277	0.960073184079543	Transcript	Caudate
ENST00000416609.1	ENSG00000227393.1	ENSG00000227393	RP6-127F18.2	-0.033408711913458	-1.91180830543775	-0.456017329720241	0.64863590944005	0.960073184079543	Transcript	Caudate
ENST00000554449.1	ENSG00000151320.10	ENSG00000151320	AKAP6	-0.0183967918674104	0.885829639553731	-0.456015718507736	0.648637067011703	0.960073184079543	Transcript	Caudate
ENST00000533898.5	ENSG00000049449.8	ENSG00000049449	RCN1	-0.0459636440446372	2.04017656529006	-0.456009027942602	0.648641873840852	0.960073184079543	Transcript	Caudate
ENST00000473875.5	ENSG00000179397.17	ENSG00000179397	C1orf101	0.0224445900468504	-0.126080454754231	0.455990395621703	0.648655260288724	0.960073184079543	Transcript	Caudate
ENST00000424154.5	ENSG00000225376.5	ENSG00000225376	TMEM246-AS1	-0.0500913238162729	-2.20265579502193	-0.455985427187824	0.64865882989447	0.960073184079543	Transcript	Caudate
ENST00000006275.8	ENSG00000007255.10	ENSG00000007255	TRAPPC6A	-0.0360376751032616	0.322108181309143	-0.45596548144266	0.648673160134853	0.960073184079543	Transcript	Caudate
ENST00000307808.10	ENSG00000172493.20	ENSG00000172493	AFF1	0.0284414334748734	3.2205792444838	0.45593056750773	0.648698244750475	0.960073184079543	Transcript	Caudate
ENST00000432471.6	ENSG00000156735.10	ENSG00000156735	BAG4	0.0366930857685815	1.51529068230642	0.455929354898334	0.648699115981165	0.960073184079543	Transcript	Caudate
ENST00000574597.1	ENSG00000072210.18	ENSG00000072210	ALDH3A2	0.0360512963373402	-0.429505011061216	0.455920950802449	0.648705154135222	0.960073184079543	Transcript	Caudate
ENST00000531966.1	ENSG00000255060.1	ENSG00000255060	RP11-219O3.2	0.0546600598649288	-2.61116554147288	0.455898430138201	0.648721334840758	0.960073184079543	Transcript	Caudate
ENST00000609683.5	ENSG00000183621.15	ENSG00000183621	ZNF438	-0.0327356047880001	-1.71759499251275	-0.455865004136543	0.648745351148443	0.960073184079543	Transcript	Caudate
ENST00000555571.5	ENSG00000182732.16	ENSG00000182732	RGS6	-0.0475571689325387	-0.119737521731259	-0.455833851170123	0.648767734629132	0.960073184079543	Transcript	Caudate
ENST00000520746.1	ENSG00000196591.11	ENSG00000196591	HDAC2	0.0765428500606551	-0.852078279137222	0.455830999431796	0.648769783625837	0.960073184079543	Transcript	Caudate
ENST00000616774.1	ENSG00000274460.1	ENSG00000274460	CTD-2649C14.2	-0.0148925715480068	0.834256175346869	-0.45581353005958	0.648782335567184	0.960073184079543	Transcript	Caudate
ENST00000355081.3	ENSG00000179454.13	ENSG00000179454	KLHL28	0.0309825870284704	1.24651594788922	0.455809797288832	0.648785017618135	0.960073184079543	Transcript	Caudate
ENST00000418790.5	ENSG00000182606.14	ENSG00000182606	TRAK1	-0.0343310413221744	-1.29549120925449	-0.455799673171478	0.648792291969104	0.960073184079543	Transcript	Caudate
ENST00000557291.1	ENSG00000185518.11	ENSG00000185518	SV2B	0.0321372309201543	-1.33629269919782	0.45578480474196	0.648802975250243	0.960073184079543	Transcript	Caudate
ENST00000392582.2	ENSG00000172878.13	ENSG00000172878	METAP1D	0.0430676234796463	-1.91183508270399	0.455781204940967	0.648805561794317	0.960073184079543	Transcript	Caudate
ENST00000479055.5	ENSG00000159214.12	ENSG00000159214	CCDC24	-0.0574418314062138	-2.48093970653929	-0.455778620515739	0.648807418768969	0.960073184079543	Transcript	Caudate
ENST00000624881.3	ENSG00000101901.11	ENSG00000101901	ALG13	-0.0876484088229609	-2.06771845625723	-0.455769695640361	0.648813831533684	0.960073184079543	Transcript	Caudate
ENST00000513888.5	ENSG00000037474.14	ENSG00000037474	NSUN2	0.0627045802360374	-1.2838073082142	0.455766819593783	0.648815898056625	0.960073184079543	Transcript	Caudate
ENST00000562354.2	ENSG00000131797.12	ENSG00000131797	CLUHP3	-0.0142663088884553	2.9121486593217	-0.455765122916608	0.648817117169693	0.960073184079543	Transcript	Caudate
ENST00000543987.5	ENSG00000151116.16	ENSG00000151116	UEVLD	0.0783389460707708	-0.932884890000773	0.455761407088389	0.648819787106205	0.960073184079543	Transcript	Caudate
ENST00000355105.7	ENSG00000159592.10	ENSG00000159592	GPBP1L1	0.0137675028356333	4.86660384167334	0.455759324943284	0.648821283193287	0.960073184079543	Transcript	Caudate
ENST00000379936.2	ENSG00000132259.12	ENSG00000132259	CNGA4	0.0440763115812532	-0.606827761584336	0.455742093508959	0.648833664578206	0.960078254732631	Transcript	Caudate
ENST00000456769.5	ENSG00000146826.15	ENSG00000146826	C7orf43	-0.133465184041157	-4.1858963892286	-0.455724304820648	0.648846446471708	0.960081242460839	Transcript	Caudate
ENST00000479477.2	ENSG00000239510.2	ENSG00000239510	RPL9P5	-0.0465175624562347	-2.3306534783791	-0.455714358968047	0.648853593015151	0.960081242460839	Transcript	Caudate
ENST00000357922.8	ENSG00000213199.7	ENSG00000213199	ASIC3	-0.0292134600017578	0.263211286086773	-0.455689357494825	0.648871557844048	0.960094574264879	Transcript	Caudate
ENST00000568018.5	ENSG00000198794.11	ENSG00000198794	SCAMP5	0.0357659729256422	-0.571085256536366	0.455639341670371	0.648907497370889	0.960121913191949	Transcript	Caudate
ENST00000488615.1	ENSG00000188917.14	ENSG00000188917	TRMT2B	0.0284491350507035	-1.23102463351605	0.455638719187952	0.648907944668969	0.960121913191949	Transcript	Caudate
ENST00000431232.6	ENSG00000129925.10	ENSG00000129925	TMEM8A	0.0171336451004856	3.30901845165017	0.455593403906159	0.648940507277128	0.960124930284351	Transcript	Caudate
ENST00000536111.1	ENSG00000167210.16	ENSG00000167210	LOXHD1	0.0717526993044486	-3.3739356164878	0.455592422654337	0.648941212391496	0.960124930284351	Transcript	Caudate
ENST00000609973.1	ENSG00000124493.13	ENSG00000124493	GRM4	-0.0323625128981098	1.98625407875595	-0.455585570866956	0.648946136002598	0.960124930284351	Transcript	Caudate
ENST00000553505.1	ENSG00000092051.16	ENSG00000092051	JPH4	-0.0391919270056696	-0.0395856959645928	-0.455576095705141	0.648952944764047	0.960124930284351	Transcript	Caudate
ENST00000562380.5	ENSG00000103227.18	ENSG00000103227	LMF1	0.0614347571724378	-2.35411363423861	0.455573570907898	0.648954759064378	0.960124930284351	Transcript	Caudate
ENST00000427240.1	ENSG00000243970.1	ENSG00000243970	PPIEL	0.0159723887708854	0.510432834545907	0.455550181917243	0.648971566316768	0.960136547409494	Transcript	Caudate
ENST00000490363.3	ENSG00000107147.12	ENSG00000107147	KCNT1	0.0353376980335206	2.89390614827595	0.455537574331778	0.648980626160994	0.960136702283388	Transcript	Caudate
ENST00000254066.9	ENSG00000131759.17	ENSG00000131759	RARA	0.0291166815208299	0.924114172808158	0.455499700265697	0.649007842878529	0.960163719033329	Transcript	Caudate
ENST00000409951.1	ENSG00000144120.12	ENSG00000144120	TMEM177	0.0386781843056047	-0.810344711984601	0.455482031074456	0.649020540313288	0.960169255025796	Transcript	Caudate
ENST00000621678.4	ENSG00000166313.18	ENSG00000166313	APBB1	-0.095791902208587	-0.966873897290516	-0.455456040060692	0.649039218162507	0.960171381074567	Transcript	Caudate
ENST00000610234.5	ENSG00000235437.7	ENSG00000235437	LINC01278	0.0604021063864286	-2.22477849170964	0.455435538995642	0.649053950941608	0.960171381074567	Transcript	Caudate
ENST00000508896.5	ENSG00000165671.18	ENSG00000165671	NSD1	-0.0884005712333762	-1.24069462416024	-0.455434984713001	0.649054349270325	0.960171381074567	Transcript	Caudate
ENST00000627265.1	ENSG00000235020.4	ENSG00000235020	RP11-109I13.2	-0.0219945029603381	0.492062381989404	-0.455401190680895	0.649078635145383	0.960171381074567	Transcript	Caudate
ENST00000506703.2	ENSG00000248978.2	ENSG00000248978	RP11-98H4.1	0.0455917682484336	-2.61783542562699	0.45539216690725	0.649085120088634	0.960171381074567	Transcript	Caudate
ENST00000300952.6	ENSG00000167470.12	ENSG00000167470	MIDN	-0.0289966498792265	3.42705806033467	-0.45535750051121	0.649110033374457	0.960171381074567	Transcript	Caudate
ENST00000483652.5	ENSG00000184164.14	ENSG00000184164	CRELD2	-0.0484870325659485	-1.86710106465346	-0.455353906213796	0.649112616467905	0.960171381074567	Transcript	Caudate
ENST00000409375.1	ENSG00000152056.16	ENSG00000152056	AP1S3	0.0417781271422212	-2.19569613288099	0.455327788533735	0.649131386440947	0.960171381074567	Transcript	Caudate
ENST00000619610.2	ENSG00000275895.5	ENSG00000275895	U2AF1L5	0.118631258255583	-1.81679055594485	0.455305136906444	0.649147665649633	0.960171381074567	Transcript	Caudate
ENST00000496845.1	ENSG00000117069.14	ENSG00000117069	ST6GALNAC5	-0.0416176724829479	-2.16235316715472	-0.455287542198603	0.649160310681567	0.960171381074567	Transcript	Caudate
ENST00000524454.1	ENSG00000160695.14	ENSG00000160695	VPS11	-0.11396979991466	-4.19259956402421	-0.455279890373287	0.649165809956326	0.960171381074567	Transcript	Caudate
ENST00000521072.6	ENSG00000185250.15	ENSG00000185250	PPIL6	0.0182908878598846	2.70503943518203	0.455254289784519	0.649184208930909	0.960171381074567	Transcript	Caudate
ENST00000599899.5	ENSG00000125730.16	ENSG00000125730	C3	-0.0302527689077584	0.669016937923598	-0.455247374949051	0.649189178614488	0.960171381074567	Transcript	Caudate
ENST00000615188.1	ENSG00000131389.16	ENSG00000131389	SLC6A6	-0.0721426786273281	-2.64323712152442	-0.455234944247177	0.649198112583759	0.960171381074567	Transcript	Caudate
ENST00000539429.1	ENSG00000111358.13	ENSG00000111358	GTF2H3	0.0388856592269295	-0.769785212160659	0.455223692755733	0.649206199095913	0.960171381074567	Transcript	Caudate
ENST00000481320.5	ENSG00000107672.14	ENSG00000107672	NSMCE4A	0.0245440405514381	-0.0140197641578231	0.455216067120803	0.649211679707559	0.960171381074567	Transcript	Caudate
ENST00000425478.6	ENSG00000197885.10	ENSG00000197885	NKIRAS1	0.0151337029335722	4.40953912438881	0.455198372591311	0.649224396996721	0.960171381074567	Transcript	Caudate
ENST00000609162.1	ENSG00000272720.1	ENSG00000272720	CTA-228A9.3	-0.0114945057075522	2.60637079419575	-0.455186807168624	0.649232709272341	0.960171381074567	Transcript	Caudate
ENST00000445997.1	ENSG00000237339.5	ENSG00000237339	LINC01502	-0.0398180789547045	-2.48179600206204	-0.455181171187313	0.64923675996855	0.960171381074567	Transcript	Caudate
ENST00000481674.1	ENSG00000132792.18	ENSG00000132792	CTNNBL1	0.0914934245180268	-2.49209523252816	0.455180935411093	0.649236929426017	0.960171381074567	Transcript	Caudate
ENST00000636305.1	ENSG00000120549.17	ENSG00000120549	KIAA1217	0.0564139979047432	-2.57238541882277	0.455160660052515	0.649251501832802	0.960171381074567	Transcript	Caudate
ENST00000523772.1	ENSG00000104613.11	ENSG00000104613	INTS10	0.0200131829816836	1.44664489834974	0.455157143213017	0.649254029486931	0.960171381074567	Transcript	Caudate
ENST00000572360.5	ENSG00000141198.13	ENSG00000141198	TOM1L1	-0.0793012961172167	-3.170778795789	-0.455128170550565	0.649274853130578	0.960171381074567	Transcript	Caudate
ENST00000476212.1	ENSG00000221829.9	ENSG00000221829	FANCG	-0.0683065871232021	-2.65478188574669	-0.455116348431703	0.649283350170879	0.960171381074567	Transcript	Caudate
ENST00000595715.1	ENSG00000126934.13	ENSG00000126934	MAP2K2	0.080896276183649	-3.08664265808031	0.455110604077822	0.649287478889472	0.960171381074567	Transcript	Caudate
ENST00000413291.1	ENSG00000230516.1	ENSG00000230516	RP11-555J4.3	0.0119706796000248	2.7215390829874	0.455109127708344	0.649288540022591	0.960171381074567	Transcript	Caudate
ENST00000608254.1	ENSG00000233067.2	ENSG00000233067	PTCHD1-AS	-0.0279934139035509	-0.816703371744915	-0.455102290898386	0.649293453954594	0.960171381074567	Transcript	Caudate
ENST00000437340.5	ENSG00000214078.12	ENSG00000214078	CPNE1	0.142767291723004	-2.6034860500246	0.455090214049607	0.649302134182655	0.960171381074567	Transcript	Caudate
ENST00000468589.5	ENSG00000213047.11	ENSG00000213047	DENND1B	0.0279608534505764	0.195672331322665	0.455075872812388	0.649312442000687	0.960171381074567	Transcript	Caudate
ENST00000350028.4	ENSG00000100347.14	ENSG00000100347	SAMM50	-0.0085901748764361	4.14298532905135	-0.455073976765224	0.649313804796742	0.960171381074567	Transcript	Caudate
ENST00000370207.4	ENSG00000117525.13	ENSG00000117525	F3	0.0730247400367161	0.192572396105196	0.455072328820723	0.649314989268375	0.960171381074567	Transcript	Caudate
ENST00000379829.2	ENSG00000170782.3	ENSG00000170782	OR10A4	0.0430480843816931	-1.48075780518526	0.455063994171917	0.649320979869114	0.960171381074567	Transcript	Caudate
ENST00000629417.1	ENSG00000181090.18	ENSG00000181090	EHMT1	0.020236740554168	-0.320046627674641	0.45504501493641	0.649334621443338	0.960171381074567	Transcript	Caudate
ENST00000560311.1	ENSG00000213928.8	ENSG00000213928	IRF9	-0.0326004668038242	0.81059674580152	-0.455039329605825	0.649338707872177	0.960171381074567	Transcript	Caudate
ENST00000585163.5	ENSG00000108465.14	ENSG00000108465	CDK5RAP3	0.0512812849518427	2.19024438438052	0.455029916278123	0.649345473886154	0.960171381074567	Transcript	Caudate
ENST00000317704.8	ENSG00000154027.18	ENSG00000154027	AK5	0.0138313193195289	2.49502922061473	0.454992587346417	0.649372305074138	0.960171381074567	Transcript	Caudate
ENST00000593296.1	ENSG00000196724.12	ENSG00000196724	ZNF418	0.032640932955555	-1.24636382777954	0.45497624643472	0.649384050693903	0.960171381074567	Transcript	Caudate
ENST00000590574.5	ENSG00000127616.17	ENSG00000127616	SMARCA4	0.0288431686590809	1.97621954400508	0.454961495457433	0.649394653566105	0.960171381074567	Transcript	Caudate
ENST00000612809.4	ENSG00000176731.11	ENSG00000176731	C8orf59	0.0424825405964206	1.0483261700153	0.454952640929854	0.649401018156578	0.960171381074567	Transcript	Caudate
ENST00000486084.1	ENSG00000215845.10	ENSG00000215845	TSTD1	-0.0439168022594469	-2.02997749034603	-0.454933812521998	0.649414552008089	0.960171381074567	Transcript	Caudate
ENST00000557318.1	ENSG00000165795.22	ENSG00000165795	NDRG2	0.138494677136312	0.554268833615256	0.454914348880532	0.649428542587358	0.960171381074567	Transcript	Caudate
ENST00000319441.5	ENSG00000124253.10	ENSG00000124253	PCK1	0.0537002006624395	-0.165601866260326	0.454910534880596	0.649431284127354	0.960171381074567	Transcript	Caudate
ENST00000255559.7	ENSG00000133195.11	ENSG00000133195	SLC39A11	0.0525468469671683	1.8695844200551	0.45488186174047	0.649451894810064	0.960171381074567	Transcript	Caudate
ENST00000586758.1	ENSG00000267656.1	ENSG00000267656	RP11-807E13.3	0.0480946593099869	-2.49065939689162	0.454871030208293	0.649459680747774	0.960171381074567	Transcript	Caudate
ENST00000383463.8	ENSG00000183624.13	ENSG00000183624	HMCES	-0.0152479822537227	4.35887902887656	-0.454867127037255	0.649462486440278	0.960171381074567	Transcript	Caudate
ENST00000498535.1	ENSG00000133606.10	ENSG00000133606	MKRN1	-0.0309156423502558	-1.43616281237149	-0.454864104775071	0.6494646589179	0.960171381074567	Transcript	Caudate
ENST00000491565.1	ENSG00000164631.18	ENSG00000164631	ZNF12	0.0415141769062602	-2.58882222277907	0.454831657554105	0.649487982980135	0.960171381074567	Transcript	Caudate
ENST00000599999.5	ENSG00000105229.6	ENSG00000105229	PIAS4	0.104498647208071	-3.6110260224625	0.454823652523099	0.64949373729613	0.960171381074567	Transcript	Caudate
ENST00000559496.5	ENSG00000148516.21	ENSG00000148516	ZEB1	-0.0344460106105361	0.655419013438433	-0.454806645120003	0.649505962923916	0.960171381074567	Transcript	Caudate
ENST00000474287.5	ENSG00000091513.14	ENSG00000091513	TF	0.0689790510087778	-0.733738242871143	0.454804865122696	0.649507242465394	0.960171381074567	Transcript	Caudate
ENST00000413645.1	ENSG00000228798.1	ENSG00000228798	AP000473.5	-0.0322607954197626	-1.0447893860723	-0.454800997359424	0.649510022789772	0.960171381074567	Transcript	Caudate
ENST00000440354.2	ENSG00000132669.12	ENSG00000132669	RIN2	-0.0592429337767539	1.28362855280529	-0.454793961300365	0.649515080642012	0.960171381074567	Transcript	Caudate
ENST00000336798.11	ENSG00000162512.15	ENSG00000162512	SDC3	-0.0138879830909822	7.50301704669218	-0.454786241541312	0.649520629988824	0.960171381074567	Transcript	Caudate
ENST00000358441.6	ENSG00000114098.17	ENSG00000114098	ARMC8	0.0245069021227307	2.13269222197296	0.454784170190914	0.649522118981847	0.960171381074567	Transcript	Caudate
ENST00000511511.5	ENSG00000204677.10	ENSG00000204677	FAM153C	0.0403580115697602	-0.530746719822287	0.454782142258817	0.649523576764928	0.960171381074567	Transcript	Caudate
ENST00000440540.1	ENSG00000234478.1	ENSG00000234478	RP11-275I14.4	0.0322559364097477	-1.81320220841417	0.454776303887109	0.649527773697736	0.960171381074567	Transcript	Caudate
ENST00000535648.5	ENSG00000041982.15	ENSG00000041982	TNC	0.0251411028519493	2.18790180410546	0.454761033665143	0.649538750800088	0.960171381074567	Transcript	Caudate
ENST00000409301.5	ENSG00000105778.17	ENSG00000105778	AVL9	0.0236783564687395	3.19781611761461	0.454727036757322	0.649563189981577	0.960171381074567	Transcript	Caudate
ENST00000371058.1	ENSG00000116678.18	ENSG00000116678	LEPR	-0.124918489978646	-4.30804405189476	-0.454706757270288	0.64957776837193	0.960171381074567	Transcript	Caudate
ENST00000441731.6	ENSG00000179912.20	ENSG00000179912	R3HDM2	0.100134514986551	0.703331120800618	0.454699801790631	0.649582768514514	0.960171381074567	Transcript	Caudate
ENST00000555127.1	ENSG00000092199.17	ENSG00000092199	HNRNPC	0.11272821173449	-3.96656341345633	0.454698163838209	0.649583946005082	0.960171381074567	Transcript	Caudate
ENST00000457463.1	ENSG00000088038.17	ENSG00000088038	CNOT3	0.0933436226286705	-2.85415042939772	0.454690408502586	0.649589521169515	0.960171381074567	Transcript	Caudate
ENST00000337943.9	ENSG00000183010.16	ENSG00000183010	PYCR1	-0.049855234017412	-1.33095015179115	-0.454679956411224	0.649597035011928	0.960171381074567	Transcript	Caudate
ENST00000534502.5	ENSG00000117262.18	ENSG00000117262	GPR89A	-0.069193707288697	-0.501792370362086	-0.454641635451105	0.649624583647383	0.960171381074567	Transcript	Caudate
ENST00000521423.1	ENSG00000145901.14	ENSG00000145901	TNIP1	-0.0310784445746113	-1.5389480311277	-0.454635916632592	0.649628694902072	0.960171381074567	Transcript	Caudate
ENST00000588875.2	ENSG00000166562.8	ENSG00000166562	SEC11C	0.0139573304540442	3.88929213873982	0.454627923698231	0.649634441035024	0.960171381074567	Transcript	Caudate
ENST00000473485.5	ENSG00000117410.13	ENSG00000117410	ATP6V0B	-0.0568878191662832	-0.481187129563605	-0.454624423830221	0.64963695710217	0.960171381074567	Transcript	Caudate
ENST00000555648.1	ENSG00000129515.18	ENSG00000129515	SNX6	0.0467832641251315	-2.51083555518636	0.454616246942007	0.649642835510858	0.960171381074567	Transcript	Caudate
ENST00000430587.1	ENSG00000145194.17	ENSG00000145194	ECE2	-0.0273102228103454	1.59493995003589	-0.454601125026422	0.649653706794576	0.960171381074567	Transcript	Caudate
ENST00000370272.8	ENSG00000117505.12	ENSG00000117505	DR1	-0.0112988065981573	5.46348593061054	-0.454598288586693	0.649655745945436	0.960171381074567	Transcript	Caudate
ENST00000514092.5	ENSG00000248309.6	ENSG00000248309	MEF2C-AS1	-0.0391726728951856	-1.70812290775664	-0.45459540790503	0.649657816905054	0.960171381074567	Transcript	Caudate
ENST00000284116.8	ENSG00000153982.10	ENSG00000153982	GDPD1	-0.0138555524094621	2.41778757090907	-0.454576874052174	0.64967114119859	0.960177837929367	Transcript	Caudate
ENST00000548199.1	ENSG00000257614.1	ENSG00000257614	RP11-116N8.2	0.0246713148251819	-0.622488636443252	0.454539484580927	0.649698021450597	0.960177933783992	Transcript	Caudate
ENST00000568870.1	ENSG00000141002.18	ENSG00000141002	TCF25	-0.0350759764817307	-1.0903395868364	-0.454511653229709	0.649718030421617	0.960177933783992	Transcript	Caudate
ENST00000417257.5	ENSG00000171877.20	ENSG00000171877	FRMD5	0.0353135956224438	3.70834567218805	0.454509226881092	0.64971977482394	0.960177933783992	Transcript	Caudate
ENST00000566980.1	ENSG00000166822.12	ENSG00000166822	TMEM170A	0.100007165231922	-3.30217494676753	0.454493662342105	0.649730964860275	0.960177933783992	Transcript	Caudate
ENST00000570177.6	ENSG00000196628.14	ENSG00000196628	TCF4	-0.0600652830815265	-0.311485665392867	-0.454489145808476	0.649734212011159	0.960177933783992	Transcript	Caudate
ENST00000469890.1	ENSG00000008952.16	ENSG00000008952	SEC62	-0.0227688711363126	-0.671303225253689	-0.454484716871774	0.649737396190932	0.960177933783992	Transcript	Caudate
ENST00000474961.5	ENSG00000198563.13	ENSG00000198563	DDX39B	-0.0203163937651998	1.01827270304358	-0.454460566704993	0.649754759043051	0.960177933783992	Transcript	Caudate
ENST00000485083.5	ENSG00000143774.16	ENSG00000143774	GUK1	0.0644720038888987	-1.3046329593656	0.454451161498141	0.64976152100312	0.960177933783992	Transcript	Caudate
ENST00000397118.7	ENSG00000092051.16	ENSG00000092051	JPH4	-0.0476034234422085	1.62319512403276	-0.454446627501942	0.649764780771783	0.960177933783992	Transcript	Caudate
ENST00000417820.1	ENSG00000236519.1	ENSG00000236519	LINC01424	-0.0154728410367555	0.399101586974554	-0.454421239968832	0.649783033554767	0.960177933783992	Transcript	Caudate
ENST00000619831.4	ENSG00000198947.15	ENSG00000198947	DMD	0.136747193919392	0.855765890221074	0.454409544504277	0.649791442271672	0.960177933783992	Transcript	Caudate
ENST00000610430.1	ENSG00000273893.1	ENSG00000273893	RP1-101A2.1	-0.0141263586924595	0.697707380799235	-0.454407918692321	0.649792611189237	0.960177933783992	Transcript	Caudate
ENST00000403304.6	ENSG00000102384.13	ENSG00000102384	CENPI	0.0269807372081168	-1.342729138625	0.454383267934698	0.649810334564831	0.960177933783992	Transcript	Caudate
ENST00000421607.1	ENSG00000058404.19	ENSG00000058404	CAMK2B	0.0380407690816871	-0.0469512196605808	0.454380559248774	0.649812282065097	0.960177933783992	Transcript	Caudate
ENST00000480959.6	ENSG00000162813.17	ENSG00000162813	BPNT1	0.0874590079090793	-2.62600103537414	0.454380412779454	0.649812387374178	0.960177933783992	Transcript	Caudate
ENST00000580605.5	ENSG00000132199.18	ENSG00000132199	ENOSF1	0.0600776034926765	-0.744583438846607	0.454345365059998	0.649837586321607	0.960177933783992	Transcript	Caudate
ENST00000514913.1	ENSG00000154124.4	ENSG00000154124	OTULIN	-0.0627433565665196	-2.8672773342704	-0.454340232043326	0.64984127694121	0.960177933783992	Transcript	Caudate
ENST00000479461.1	ENSG00000106617.13	ENSG00000106617	PRKAG2	0.0913111392570269	-0.790476184826281	0.454337746070889	0.649843064349104	0.960177933783992	Transcript	Caudate
ENST00000532829.5	ENSG00000167996.15	ENSG00000167996	FTH1	0.0934963802020314	0.75456432503542	0.454323293992456	0.649853455397004	0.960177933783992	Transcript	Caudate
ENST00000560381.1	ENSG00000259404.5	ENSG00000259404	EFTUD1P1	0.0629346536126553	-2.66919277548014	0.454312844459632	0.649860968656228	0.960177933783992	Transcript	Caudate
ENST00000561015.5	ENSG00000225151.10	ENSG00000225151	GOLGA2P7	-0.0599931397921229	-2.25230883331111	-0.454300737268673	0.649869673823506	0.960177933783992	Transcript	Caudate
ENST00000485876.5	ENSG00000170906.15	ENSG00000170906	NDUFA3	-0.0136117275634738	2.12980734744845	-0.454293541286108	0.649874847815344	0.960177933783992	Transcript	Caudate
ENST00000484036.1	ENSG00000134717.17	ENSG00000134717	BTF3L4	0.0237089225186151	1.14737033136163	0.454287557349924	0.649879150345203	0.960177933783992	Transcript	Caudate
ENST00000356976.7	ENSG00000100151.15	ENSG00000100151	PICK1	-0.0195125096842753	2.9594364490461	-0.454252336717095	0.64990447468707	0.960177933783992	Transcript	Caudate
ENST00000471437.1	ENSG00000112983.17	ENSG00000112983	BRD8	-0.030714562108309	-1.99588198043332	-0.454247280002348	0.64990811059979	0.960177933783992	Transcript	Caudate
ENST00000553289.5	ENSG00000054654.15	ENSG00000054654	SYNE2	-0.142632287427835	-3.54716729694573	-0.454228885952958	0.649921336482294	0.960177933783992	Transcript	Caudate
ENST00000330115.3	ENSG00000145014.17	ENSG00000145014	TMEM44	0.0253267798380593	-0.0757473786803022	0.454223240837045	0.64992539551501	0.960177933783992	Transcript	Caudate
ENST00000461810.1	ENSG00000068878.14	ENSG00000068878	PSME4	-0.02689860366522	-0.330599330809564	-0.454220562581292	0.649927321276763	0.960177933783992	Transcript	Caudate
ENST00000465698.5	ENSG00000127472.10	ENSG00000127472	PLA2G5	0.0422147930843744	-1.24706297187603	0.454215561944213	0.649930916920102	0.960177933783992	Transcript	Caudate
ENST00000286692.8	ENSG00000156171.14	ENSG00000156171	DRAM2	0.0339505698288444	1.41774973671459	0.454163568956979	0.649968302289203	0.960189952447025	Transcript	Caudate
ENST00000553405.1	ENSG00000100714.15	ENSG00000100714	MTHFD1	0.0830324623977888	-2.50781945151289	0.454142115990812	0.649983728224615	0.960189952447025	Transcript	Caudate
ENST00000462872.1	ENSG00000244249.1	ENSG00000244249	RP11-441M10.1	-0.0362992476328451	-0.379633896741062	-0.454141818077196	0.649983942442962	0.960189952447025	Transcript	Caudate
ENST00000461775.1	ENSG00000100324.13	ENSG00000100324	TAB1	0.062179426212047	-2.81929744028419	0.454132029660817	0.649990980936918	0.960189952447025	Transcript	Caudate
ENST00000558849.1	ENSG00000172379.19	ENSG00000172379	ARNT2	0.031797871928062	0.430058671482955	0.454108644880138	0.650007796208508	0.960189952447025	Transcript	Caudate
ENST00000403172.8	ENSG00000183010.16	ENSG00000183010	PYCR1	-0.145421447512619	-3.76016880501363	-0.454093194897636	0.650018905910623	0.960189952447025	Transcript	Caudate
ENST00000466017.1	ENSG00000006715.15	ENSG00000006715	VPS41	-0.0719350781167126	-2.54007406320244	-0.454089761928308	0.65002137448497	0.960189952447025	Transcript	Caudate
ENST00000542865.5	ENSG00000123094.15	ENSG00000123094	RASSF8	-0.0464168119830426	1.38749280609	-0.454067023629308	0.650037725203678	0.960189952447025	Transcript	Caudate
ENST00000509322.5	ENSG00000250062.5	ENSG00000250062	RP11-778J15.1	0.031524711714649	-1.17377818937967	0.454037355186979	0.650059059523311	0.960189952447025	Transcript	Caudate
ENST00000356613.3	ENSG00000198576.3	ENSG00000198576	ARC	-0.0467189123844707	2.8441327460083	-0.454030954856162	0.650063661983471	0.960189952447025	Transcript	Caudate
ENST00000588116.1	ENSG00000006125.16	ENSG00000006125	AP2B1	-0.0440557466415268	-2.21545991332044	-0.454026648249562	0.65006675885989	0.960189952447025	Transcript	Caudate
ENST00000434758.6	ENSG00000137691.12	ENSG00000137691	C11orf70	-0.0437306065178298	0.489295206249796	-0.454007840552562	0.650080283526755	0.960189952447025	Transcript	Caudate
ENST00000520537.1	ENSG00000173818.16	ENSG00000173818	ENDOV	0.0214721693690911	0.882132402235282	0.453957756889119	0.650116299391872	0.960189952447025	Transcript	Caudate
ENST00000383698.3	ENSG00000206538.8	ENSG00000206538	VGLL3	0.0294239086182141	-1.25077629337346	0.45394279634412	0.650127057888862	0.960189952447025	Transcript	Caudate
ENST00000581602.1	ENSG00000141433.12	ENSG00000141433	ADCYAP1	0.0543713043624149	-0.876622276461495	0.453934693587427	0.650132884811664	0.960189952447025	Transcript	Caudate
ENST00000524314.1	ENSG00000158815.10	ENSG00000158815	FGF17	-0.0309181377252831	-0.306991171947664	-0.453932120823729	0.650134734963707	0.960189952447025	Transcript	Caudate
ENST00000472641.1	ENSG00000204314.10	ENSG00000204314	PRRT1	0.125237914867457	0.75021916399672	0.453892432692999	0.650163276170964	0.960189952447025	Transcript	Caudate
ENST00000251241.8	ENSG00000108406.9	ENSG00000108406	DHX40	-0.0105078174598832	5.12834958712044	-0.453884857916778	0.650168723532124	0.960189952447025	Transcript	Caudate
ENST00000471364.1	ENSG00000145016.14	ENSG00000145016	RUBCN	-0.0260696755657248	-1.01685219448396	-0.453880394854628	0.650171933128982	0.960189952447025	Transcript	Caudate
ENST00000340296.8	ENSG00000077380.15	ENSG00000077380	DYNC1I2	0.0363833185284393	3.67156907947492	0.453877658558544	0.650173900930774	0.960189952447025	Transcript	Caudate
ENST00000533675.5	ENSG00000110274.14	ENSG00000110274	CEP164	-0.0184038025576632	1.83195995497616	-0.453871600629134	0.650178257487162	0.960189952447025	Transcript	Caudate
ENST00000567237.1	ENSG00000223509.8	ENSG00000223509	RP11-632K20.7	-0.0412110559798462	-1.53874109733883	-0.453870544163276	0.650179017245195	0.960189952447025	Transcript	Caudate
ENST00000449018.7	ENSG00000119283.15	ENSG00000119283	TRIM67	0.0844726901925428	-2.9944485541505	0.453863665023406	0.650183964391536	0.960189952447025	Transcript	Caudate
ENST00000374223.5	ENSG00000158062.20	ENSG00000158062	UBXN11	0.0354777258597907	1.4963720635194	0.453841902936185	0.650199614739313	0.960189952447025	Transcript	Caudate
ENST00000532414.2	ENSG00000254726.2	ENSG00000254726	MEX3A	-0.0234065867539767	0.569486901446568	-0.453840937920357	0.650200308740363	0.960189952447025	Transcript	Caudate
ENST00000437935.2	ENSG00000196166.3	ENSG00000196166	C8orf86	0.0438445029343436	-1.91375024954302	0.453839774135811	0.650201145688384	0.960189952447025	Transcript	Caudate
ENST00000410087.7	ENSG00000188452.13	ENSG00000188452	CERKL	-0.0554651412654	0.32218139392125	-0.453833555841413	0.650205617648373	0.960189952447025	Transcript	Caudate
ENST00000405308.6	ENSG00000110492.15	ENSG00000110492	MDK	-0.0815794698698515	-3.15939797428161	-0.453823814133173	0.650212623538538	0.960189952447025	Transcript	Caudate
ENST00000475440.1	ENSG00000106546.12	ENSG00000106546	AHR	0.0580322481605201	-2.59857579837094	0.453813924921561	0.65021973553963	0.960189952447025	Transcript	Caudate
ENST00000416502.5	ENSG00000231170.5	ENSG00000231170	AC002451.3	0.0548250220415356	-2.67946502713562	0.453783420782092	0.650241673331462	0.960189952447025	Transcript	Caudate
ENST00000594379.1	ENSG00000269535.1	ENSG00000269535	CTD-2525I3.6	-0.0173226359044227	0.949411367061216	-0.453781275385089	0.650243216257211	0.960189952447025	Transcript	Caudate
ENST00000625284.2	ENSG00000198185.11	ENSG00000198185	ZNF334	0.0361873904908761	0.985493742280453	0.453771475572326	0.650250264101731	0.960189952447025	Transcript	Caudate
ENST00000460706.5	ENSG00000117569.18	ENSG00000117569	PTBP2	0.0268168207049354	0.963208955071798	0.453756895901931	0.650260749589785	0.960189952447025	Transcript	Caudate
ENST00000468289.1	ENSG00000082996.19	ENSG00000082996	RNF13	-0.0934939938297628	-2.67453305838978	-0.453756885011549	0.650260757422017	0.960189952447025	Transcript	Caudate
ENST00000455978.1	ENSG00000162869.15	ENSG00000162869	PPP1R21	0.026215611751003	-0.106542004198498	0.453756234476667	0.650261225278916	0.960189952447025	Transcript	Caudate
ENST00000627809.1	ENSG00000197694.14	ENSG00000197694	SPTAN1	-0.0428256755513121	-1.92757104413218	-0.45375591378922	0.65026145591354	0.960189952447025	Transcript	Caudate
ENST00000554766.5	ENSG00000165548.10	ENSG00000165548	TMEM63C	-0.0314865582042955	0.463085260462005	-0.453701323229559	0.650300717289321	0.960227661951318	Transcript	Caudate
ENST00000403750.5	ENSG00000155846.16	ENSG00000155846	PPARGC1B	0.0516342269552518	-0.518133126554391	0.453690122407027	0.650308773009621	0.960227661951318	Transcript	Caudate
ENST00000462210.1	ENSG00000241973.10	ENSG00000241973	PI4KA	-0.0337477960034042	-1.42510262845019	-0.453683047110413	0.650313861640139	0.960227661951318	Transcript	Caudate
ENST00000466145.1	ENSG00000184368.15	ENSG00000184368	MAP7D2	-0.0526706616725593	-1.44373194672578	-0.453665853037627	0.650326227873096	0.960231441321954	Transcript	Caudate
ENST00000467255.5	ENSG00000182667.14	ENSG00000182667	NTM	-0.0773956756350993	0.454000870049172	-0.453617998285943	0.650360646231368	0.960231441321954	Transcript	Caudate
ENST00000532335.5	ENSG00000164520.11	ENSG00000164520	RAET1E	-0.0202060116693581	-0.443271212434346	-0.453613808009958	0.650363660020408	0.960231441321954	Transcript	Caudate
ENST00000535923.5	ENSG00000215021.8	ENSG00000215021	PHB2	-0.0103196996971267	4.88237784806572	-0.453611001445763	0.650365678600065	0.960231441321954	Transcript	Caudate
ENST00000482673.5	ENSG00000180376.16	ENSG00000180376	CCDC66	0.0260971096024055	-0.731541160090121	0.45358910861775	0.65038142478019	0.960231441321954	Transcript	Caudate
ENST00000407095.3	ENSG00000122085.16	ENSG00000122085	MTERF4	-0.117031917795114	-3.58418355639815	-0.453585973569092	0.650383679642906	0.960231441321954	Transcript	Caudate
ENST00000483135.1	ENSG00000165119.19	ENSG00000165119	HNRNPK	-0.015357733716058	1.97320280683334	-0.453571609913615	0.650394010646839	0.960231441321954	Transcript	Caudate
ENST00000614819.1	ENSG00000275807.1	ENSG00000275807	RP11-1348G14.8	-0.0254114166331627	-1.07797691222557	-0.453564300488988	0.65039926794827	0.960231441321954	Transcript	Caudate
ENST00000493389.1	ENSG00000100417.11	ENSG00000100417	PMM1	-0.0317709737023753	-1.16098766168357	-0.453520678377199	0.650430643501995	0.960231441321954	Transcript	Caudate
ENST00000599248.1	ENSG00000142002.16	ENSG00000142002	DPP9	0.0412758514799309	-2.57944665322906	0.453502619176704	0.650443632908834	0.960231441321954	Transcript	Caudate
ENST00000264805.9	ENSG00000138735.15	ENSG00000138735	PDE5A	0.0482948899675428	0.144802857527369	0.45345084250122	0.65048087481081	0.960231441321954	Transcript	Caudate
ENST00000518242.5	ENSG00000165061.14	ENSG00000165061	ZMAT4	-0.0411986047330714	-1.85150580305896	-0.453444728811428	0.650485272320471	0.960231441321954	Transcript	Caudate
ENST00000461674.5	ENSG00000186001.12	ENSG00000186001	LRCH3	0.0666243740252401	-2.68660664992287	0.453440746122738	0.650488137031106	0.960231441321954	Transcript	Caudate
ENST00000617539.1	ENSG00000049759.17	ENSG00000049759	NEDD4L	0.0300591156685968	-0.547570788982381	0.453414016275297	0.650507363693917	0.960231441321954	Transcript	Caudate
ENST00000473624.1	ENSG00000075275.16	ENSG00000075275	CELSR1	0.0634287698731882	-2.06264633014418	0.453404755988407	0.650514024632394	0.960231441321954	Transcript	Caudate
ENST00000350030.7	ENSG00000132780.16	ENSG00000132780	NASP	-0.0262247937277971	3.42746556049246	-0.453375221579561	0.650535268964926	0.960231441321954	Transcript	Caudate
ENST00000518526.5	ENSG00000147475.14	ENSG00000147475	ERLIN2	0.0616916127587149	-0.842254921368521	0.45336681544516	0.650541315615617	0.960231441321954	Transcript	Caudate
ENST00000490635.1	ENSG00000172943.19	ENSG00000172943	PHF8	-0.0450968144420424	-2.06623804571322	-0.45335800314919	0.65054765444883	0.960231441321954	Transcript	Caudate
ENST00000464860.1	ENSG00000196646.11	ENSG00000196646	ZNF136	0.0391085424513091	-0.184953669699847	0.453356015295359	0.650549084349146	0.960231441321954	Transcript	Caudate
ENST00000530112.2	ENSG00000185670.7	ENSG00000185670	ZBTB3	0.0279090799775363	-1.24430623563663	0.453352338524485	0.650551729122379	0.960231441321954	Transcript	Caudate
ENST00000614860.1	ENSG00000132952.11	ENSG00000132952	USPL1	-0.0289053796481526	2.17298152104027	-0.453342342011059	0.650558919832418	0.960231441321954	Transcript	Caudate
ENST00000540410.1	ENSG00000256897.1	ENSG00000256897	RP11-17G12.2	-0.0368425876191065	-2.21858983466364	-0.453329883286118	0.650567881710589	0.960231441321954	Transcript	Caudate
ENST00000377885.6	ENSG00000137075.17	ENSG00000137075	RNF38	-0.061604283638339	3.64052005921953	-0.453299855026982	0.650589482010642	0.960231441321954	Transcript	Caudate
ENST00000498352.1	ENSG00000090104.11	ENSG00000090104	RGS1	-0.100741622134895	0.725745493916278	-0.453299416170112	0.650589797696797	0.960231441321954	Transcript	Caudate
ENST00000524832.5	ENSG00000177830.17	ENSG00000177830	CHID1	-0.0532478817703599	-0.949171233282369	-0.453295592171366	0.650592548444735	0.960231441321954	Transcript	Caudate
ENST00000538033.2	ENSG00000146556.14	ENSG00000146556	WASH2P	0.0164935360831382	2.67472994104194	0.453295562999471	0.650592569429208	0.960231441321954	Transcript	Caudate
ENST00000529157.1	ENSG00000184276.2	ENSG00000184276	DEFB108B	0.0220984842780919	-0.104370340180943	0.453285734924639	0.650599639159756	0.960231441321954	Transcript	Caudate
ENST00000478920.1	ENSG00000008277.14	ENSG00000008277	ADAM22	0.0525017740018802	-0.973581727802513	0.453269794140868	0.65061110607545	0.960231441321954	Transcript	Caudate
ENST00000396184.7	ENSG00000154678.16	ENSG00000154678	PDE1C	0.0236572547980315	5.99326713523378	0.453266400511961	0.650613547274578	0.960231441321954	Transcript	Caudate
ENST00000557923.1	ENSG00000138593.8	ENSG00000138593	SECISBP2L	0.0517576327916919	-2.32042471213074	0.453205142148066	0.650657613984367	0.960231441321954	Transcript	Caudate
ENST00000553892.2	ENSG00000174373.16	ENSG00000174373	RALGAPA1	0.0118132089158251	5.85606898438101	0.4531850240528	0.650672086369712	0.960231441321954	Transcript	Caudate
ENST00000577016.5	ENSG00000167723.14	ENSG00000167723	TRPV3	0.104001355981479	-3.36463726225769	0.453161726005599	0.650688846487229	0.960231441321954	Transcript	Caudate
ENST00000394326.2	ENSG00000123095.5	ENSG00000123095	BHLHE41	-0.0300067879915433	0.392707041377057	-0.453154005800334	0.650694400277109	0.960231441321954	Transcript	Caudate
ENST00000429568.1	ENSG00000163882.9	ENSG00000163882	POLR2H	-0.0305069929027955	0.0591465474114716	-0.4531507182716	0.650696765277627	0.960231441321954	Transcript	Caudate
ENST00000367321.7	ENSG00000120254.15	ENSG00000120254	MTHFD1L	0.0531708456671676	0.952102503112864	0.453138178948169	0.650705785917556	0.960231441321954	Transcript	Caudate
ENST00000249330.2	ENSG00000128564.6	ENSG00000128564	VGF	0.0913035924560359	-1.64000183074085	0.453127814017048	0.65071324236433	0.960231441321954	Transcript	Caudate
ENST00000510263.5	ENSG00000092421.16	ENSG00000092421	SEMA6A	-0.0638179612206489	1.33961557529821	-0.453127716471523	0.650713312537951	0.960231441321954	Transcript	Caudate
ENST00000370542.1	ENSG00000143013.12	ENSG00000143013	LMO4	0.0171082095675669	3.98566108261077	0.45311472566255	0.650722658069768	0.960231441321954	Transcript	Caudate
ENST00000631002.1	ENSG00000235438.7	ENSG00000235438	ESRRAP2	-0.0438302228571192	-1.73009539044318	-0.453111420742303	0.650725035623903	0.960231441321954	Transcript	Caudate
ENST00000463827.1	ENSG00000016864.17	ENSG00000016864	GLT8D1	0.112460393196311	-3.71320668709727	0.453093765537802	0.650737736809126	0.960231441321954	Transcript	Caudate
ENST00000555474.5	ENSG00000100554.11	ENSG00000100554	ATP6V1D	0.0209120993594926	3.53367805378415	0.453073042662225	0.650752645012213	0.960231441321954	Transcript	Caudate
ENST00000485612.5	ENSG00000180879.13	ENSG00000180879	SSR4	-0.100053301217931	-3.53685980940601	-0.453044760512514	0.650772991644151	0.960231441321954	Transcript	Caudate
ENST00000578984.1	ENSG00000243156.7	ENSG00000243156	MICAL3	0.0297551200272913	0.164018904503306	0.453043672052159	0.650773774705202	0.960231441321954	Transcript	Caudate
ENST00000517628.1	ENSG00000123643.12	ENSG00000123643	SLC36A1	-0.0504826360954658	-1.57495731863272	-0.453042597069004	0.650774548070855	0.960231441321954	Transcript	Caudate
ENST00000485957.1	ENSG00000085276.17	ENSG00000085276	MECOM	0.0239830685078922	-0.89025277943988	0.453032336756599	0.650781929575929	0.960231441321954	Transcript	Caudate
ENST00000581732.1	ENSG00000198909.7	ENSG00000198909	MAP3K3	0.0415798343224306	-2.14749476864026	0.453003262803531	0.650802846234184	0.960231441321954	Transcript	Caudate
ENST00000609740.1	ENSG00000163006.11	ENSG00000163006	CCDC138	-0.0137707752366777	1.05576473705843	-0.452998924277892	0.650805967520998	0.960231441321954	Transcript	Caudate
ENST00000271915.8	ENSG00000143603.18	ENSG00000143603	KCNN3	-0.0187130976948768	6.6562054006475	-0.452978265636176	0.650820830153418	0.960231441321954	Transcript	Caudate
ENST00000556399.5	ENSG00000165801.9	ENSG00000165801	ARHGEF40	0.0434362398945992	1.46214478614259	0.452948692469834	0.650842106485028	0.960231441321954	Transcript	Caudate
ENST00000553923.1	ENSG00000100883.11	ENSG00000100883	SRP54	0.046547055496818	-1.78541141139503	0.4529391508376	0.650848971246525	0.960231441321954	Transcript	Caudate
ENST00000355281.1	ENSG00000197454.1	ENSG00000197454	OR2L5	-0.0559002270666929	-2.18945174544562	-0.452935796849344	0.650851384292455	0.960231441321954	Transcript	Caudate
ENST00000400569.7	ENSG00000101605.12	ENSG00000101605	MYOM1	-0.149414540672739	-2.81974904195001	-0.452903559769785	0.650874577630047	0.960231441321954	Transcript	Caudate
ENST00000335953.8	ENSG00000109906.13	ENSG00000109906	ZBTB16	-0.0323278964668369	3.6924562998229	-0.452892659212573	0.650882420238053	0.960231441321954	Transcript	Caudate
ENST00000318059.7	ENSG00000217930.7	ENSG00000217930	PAM16	0.0282569556459439	1.26938658742963	0.452892196433056	0.650882753194216	0.960231441321954	Transcript	Caudate
ENST00000215631.8	ENSG00000099860.8	ENSG00000099860	GADD45B	-0.0535441032320752	3.76610713977457	-0.452891285000038	0.650883408943496	0.960231441321954	Transcript	Caudate
ENST00000589881.5	ENSG00000172466.15	ENSG00000172466	ZNF24	0.0243957977894894	2.42319568234342	0.452884820070143	0.650888060278412	0.960231441321954	Transcript	Caudate
ENST00000366466.5	ENSG00000165264.10	ENSG00000165264	NDUFB6	0.0215060473476166	2.64055508535549	0.452883890777533	0.650888728879384	0.960231441321954	Transcript	Caudate
ENST00000392483.6	ENSG00000111907.20	ENSG00000111907	TPD52L1	-0.0252198093496251	2.20485115100167	-0.452883260305499	0.650889182487172	0.960231441321954	Transcript	Caudate
ENST00000405863.5	ENSG00000122584.12	ENSG00000122584	NXPH1	0.0242783635911708	2.10903018938687	0.452880831868748	0.650890929683758	0.960231441321954	Transcript	Caudate
ENST00000520130.1	ENSG00000133943.20	ENSG00000133943	C14orf159	-0.0311646855532054	-1.5552575887486	-0.452876677310021	0.650893918784324	0.960231441321954	Transcript	Caudate
ENST00000496030.1	ENSG00000137074.18	ENSG00000137074	APTX	-0.0449093492319617	-2.2897661679707	-0.452871512484593	0.650897634754243	0.960231441321954	Transcript	Caudate
ENST00000523445.5	ENSG00000170919.15	ENSG00000170919	TPT1-AS1	0.047939075467334	-0.649311777561179	0.452871454893565	0.650897676189676	0.960231441321954	Transcript	Caudate
ENST00000617200.1	ENSG00000185728.16	ENSG00000185728	YTHDF3	-0.178757909998848	-1.58394158911369	-0.452855494507531	0.650909159365838	0.960231441321954	Transcript	Caudate
ENST00000505939.5	ENSG00000131127.13	ENSG00000131127	ZNF141	-0.0194345706702081	1.12990845456945	-0.452853864746923	0.650910331950438	0.960231441321954	Transcript	Caudate
ENST00000493631.1	ENSG00000229048.5	ENSG00000229048	DUTP1	-0.0317852612057009	-1.88387997429233	-0.452842211194014	0.65091871650568	0.960231441321954	Transcript	Caudate
ENST00000525505.1	ENSG00000172379.19	ENSG00000172379	ARNT2	0.0371506847683879	-0.67663285049042	0.452829023635345	0.650928204808368	0.960231441321954	Transcript	Caudate
ENST00000522090.5	ENSG00000167904.14	ENSG00000167904	TMEM68	-0.0642473265441131	-0.819275811992302	-0.452823615246378	0.650932096100863	0.960231441321954	Transcript	Caudate
ENST00000424078.5	ENSG00000129925.10	ENSG00000129925	TMEM8A	-0.112738775839953	-3.13761158931718	-0.452820665897623	0.650934218137667	0.960231441321954	Transcript	Caudate
ENST00000452906.3	ENSG00000181061.13	ENSG00000181061	HIGD1A	-0.0282963667909723	-0.838186202076395	-0.452811084222276	0.650941112108923	0.960231441321954	Transcript	Caudate
ENST00000562812.5	ENSG00000166446.14	ENSG00000166446	CDYL2	-0.0172860969257069	1.52712661518783	-0.452781580430411	0.650962340139438	0.960231441321954	Transcript	Caudate
ENST00000563890.5	ENSG00000166446.14	ENSG00000166446	CDYL2	-0.0172860969257069	1.52712661518783	-0.452781580430411	0.650962340139438	0.960231441321954	Transcript	Caudate
ENST00000566173.3	ENSG00000166446.14	ENSG00000166446	CDYL2	-0.0172860969257069	1.52712661518783	-0.452781580430411	0.650962340139438	0.960231441321954	Transcript	Caudate
ENST00000262746.5	ENSG00000117450.13	ENSG00000117450	PRDX1	-0.0768228532734919	-1.18428366559992	-0.45277063900763	0.650970212584747	0.960231441321954	Transcript	Caudate
ENST00000478136.5	ENSG00000183662.10	ENSG00000183662	FAM19A1	-0.0484538732168293	-1.20809889900021	-0.452749832136782	0.65098518341037	0.960233298062272	Transcript	Caudate
ENST00000449297.6	ENSG00000151914.19	ENSG00000151914	DST	-0.012228992223046	3.43199685470448	-0.452730184842972	0.650999320034323	0.960233298062272	Transcript	Caudate
ENST00000370830.3	ENSG00000112175.7	ENSG00000112175	BMP5	0.0456154008150389	-2.31518175590248	0.452729569909669	0.650999762493265	0.960233298062272	Transcript	Caudate
ENST00000407422.7	ENSG00000099956.18	ENSG00000099956	SMARCB1	-0.0248199832529788	2.41401501604341	-0.452719029321055	0.651007346713304	0.960233298062272	Transcript	Caudate
ENST00000482789.5	ENSG00000003393.14	ENSG00000003393	ALS2	0.0285989556877741	1.38242580824475	0.452697484238955	0.651022849057492	0.960233298062272	Transcript	Caudate
ENST00000382254.5	ENSG00000154162.14	ENSG00000154162	CDH12	-0.0476703126825809	1.67740467985203	-0.452694206218762	0.651025207706355	0.960233298062272	Transcript	Caudate
ENST00000375479.6	ENSG00000126226.21	ENSG00000126226	PCID2	0.128848268196699	-3.83443035927575	0.452634949536054	0.651067845543053	0.960236653330558	Transcript	Caudate
ENST00000402736.5	ENSG00000015171.18	ENSG00000015171	ZMYND11	0.0267601646290259	4.45176877740286	0.452609946303958	0.651085836831982	0.960236653330558	Transcript	Caudate
ENST00000496381.5	ENSG00000101391.20	ENSG00000101391	CDK5RAP1	-0.103414289016334	-1.42013311047302	-0.452600510563674	0.651092626452415	0.960236653330558	Transcript	Caudate
ENST00000515865.1	ENSG00000245067.6	ENSG00000245067	IGFBP7-AS1	-0.114482197196515	-3.19600881426774	-0.452595184701441	0.651096458764773	0.960236653330558	Transcript	Caudate
ENST00000424714.1	ENSG00000107959.15	ENSG00000107959	PITRM1	-0.0414533607327165	-2.29062125221203	-0.452586419945444	0.651102765610232	0.960236653330558	Transcript	Caudate
ENST00000371821.5	ENSG00000162374.16	ENSG00000162374	ELAVL4	0.0774171003878602	-1.09309723847215	0.452585590761466	0.651103362266499	0.960236653330558	Transcript	Caudate
ENST00000520271.5	ENSG00000164919.10	ENSG00000164919	COX6C	0.0423042431371149	-0.22692079804073	0.452579907514975	0.65110745176862	0.960236653330558	Transcript	Caudate
ENST00000577583.1	ENSG00000160551.10	ENSG00000160551	TAOK1	-0.0120309335422295	2.42591329898333	-0.452570441756082	0.651114263082207	0.960236653330558	Transcript	Caudate
ENST00000557041.1	ENSG00000165782.10	ENSG00000165782	TMEM55B	0.0185119410997519	1.2065763642322	0.452542920501566	0.651134066826326	0.960236653330558	Transcript	Caudate
ENST00000403312.5	ENSG00000138796.15	ENSG00000138796	HADH	-0.0655457567805311	-3.00322707699663	-0.452542826592195	0.651134134402054	0.960236653330558	Transcript	Caudate
ENST00000547238.5	ENSG00000094914.12	ENSG00000094914	AAAS	0.0703405034090975	-0.517238574844914	0.452527148936027	0.651145415840744	0.960236653330558	Transcript	Caudate
ENST00000634486.1	ENSG00000126070.19	ENSG00000126070	AGO3	-0.0143552794758093	2.67957214458366	-0.452520692600567	0.651150061759586	0.960236653330558	Transcript	Caudate
ENST00000314845.7	ENSG00000110497.14	ENSG00000110497	AMBRA1	0.0544377801349457	2.86408093568465	0.452505844801991	0.65116074614871	0.960236653330558	Transcript	Caudate
ENST00000291565.8	ENSG00000160209.18	ENSG00000160209	PDXK	0.01844120487513	7.63718955294302	0.452501824352915	0.651163639252756	0.960236653330558	Transcript	Caudate
ENST00000394246.1	ENSG00000141744.3	ENSG00000141744	PNMT	-0.0268146446418293	1.90297103454335	-0.452479643600674	0.651179600555597	0.960236653330558	Transcript	Caudate
ENST00000623607.3	ENSG00000197410.12	ENSG00000197410	DCHS2	-0.0292742662281361	2.52954469055635	-0.452463700851153	0.651191073081407	0.960236653330558	Transcript	Caudate
ENST00000445741.5	ENSG00000177570.13	ENSG00000177570	SAMD12	0.0229716626399234	-0.171090487137946	0.452445848752465	0.651203919688062	0.960236653330558	Transcript	Caudate
ENST00000457974.1	ENSG00000104812.14	ENSG00000104812	GYS1	-0.030241628004018	-0.296568844668738	-0.452441904272247	0.651206758202294	0.960236653330558	Transcript	Caudate
ENST00000599549.5	ENSG00000188269.8	ENSG00000188269	OR7A5	0.0509143201860552	-0.450287544660474	0.452437730284684	0.651209761879395	0.960236653330558	Transcript	Caudate
ENST00000344843.11	ENSG00000242485.5	ENSG00000242485	MRPL20	0.0114772015976713	4.42015390926397	0.452429332585039	0.651215805033485	0.960236653330558	Transcript	Caudate
ENST00000583991.1	ENSG00000265643.1	ENSG00000265643	RP11-465I4.2	-0.0248736432887925	-1.35122732913145	-0.452406576205989	0.651232181098612	0.960236653330558	Transcript	Caudate
ENST00000444772.3	ENSG00000180592.16	ENSG00000180592	SKIDA1	0.0453151092787616	-0.088945033048408	0.452397031578722	0.651239049703755	0.960236653330558	Transcript	Caudate
ENST00000371650.9	ENSG00000240849.10	ENSG00000240849	TMEM189	-0.131932441419434	-4.57907218590041	-0.452382867797565	0.651249242447816	0.960236653330558	Transcript	Caudate
ENST00000474863.5	ENSG00000186063.12	ENSG00000186063	AIDA	0.0218829833058399	1.76134111084632	0.452381156885601	0.651250473683341	0.960236653330558	Transcript	Caudate
ENST00000409498.6	ENSG00000116030.16	ENSG00000116030	SUMO1	-0.0475444377902598	-1.50782444448461	-0.45236958206449	0.651258803377765	0.960236653330558	Transcript	Caudate
ENST00000563169.6	ENSG00000184939.15	ENSG00000184939	ZFP90	0.140485533805465	-3.87802254916647	0.452367445419256	0.651260340996103	0.960236653330558	Transcript	Caudate
ENST00000486578.4	ENSG00000101901.11	ENSG00000101901	ALG13	0.0680639936564532	-2.13327016955034	0.452276174606518	0.651326024640812	0.96027346128007	Transcript	Caudate
ENST00000261994.8	ENSG00000140093.9	ENSG00000140093	SERPINA10	0.0201485987373911	1.43230231897329	0.452261588164242	0.6513365221224	0.96027346128007	Transcript	Caudate
ENST00000599717.5	ENSG00000012124.15	ENSG00000012124	CD22	0.064374097567252	-2.30010697348472	0.452261465340288	0.651336610515887	0.96027346128007	Transcript	Caudate
ENST00000532581.5	ENSG00000023171.15	ENSG00000023171	GRAMD1B	-0.0350971683467567	1.20634960519263	-0.452258948587961	0.651338421763933	0.96027346128007	Transcript	Caudate
ENST00000345865.6	ENSG00000125351.11	ENSG00000125351	UPF3B	-0.0158138048187769	2.73683725420761	-0.45222239560251	0.651364728329305	0.96027346128007	Transcript	Caudate
ENST00000394876.6	ENSG00000145331.13	ENSG00000145331	TRMT10A	0.0357504137210017	0.146787318576028	0.452207157432649	0.651375695111111	0.96027346128007	Transcript	Caudate
ENST00000597901.1	ENSG00000105486.13	ENSG00000105486	LIG1	-0.0476700290328304	-2.74641557045331	-0.452161418549162	0.651408613452998	0.96027346128007	Transcript	Caudate
ENST00000409449.5	ENSG00000240344.8	ENSG00000240344	PPIL3	0.0812802680169773	-2.83716411982336	0.452156972873695	0.651411813048565	0.96027346128007	Transcript	Caudate
ENST00000488330.1	ENSG00000077157.21	ENSG00000077157	PPP1R12B	-0.0453089449969405	-1.36177497979814	-0.452146046453662	0.651419676925968	0.96027346128007	Transcript	Caudate
ENST00000548870.5	ENSG00000134294.13	ENSG00000134294	SLC38A2	0.0306381338861474	0.529702122785114	0.452135973358362	0.65142692668967	0.96027346128007	Transcript	Caudate
ENST00000597612.1	ENSG00000197408.8	ENSG00000197408	CYP2B6	-0.0868548173954141	-3.46502069146689	-0.452127093127972	0.651433317957344	0.96027346128007	Transcript	Caudate
ENST00000610660.1	ENSG00000233816.3	ENSG00000233816	IFNA13	0.052510432390319	-2.09419645219913	0.452124768046049	0.65143499136648	0.96027346128007	Transcript	Caudate
ENST00000597777.1	ENSG00000152767.16	ENSG00000152767	FARP1	-0.0156836891231738	0.947124083368332	-0.452114167131414	0.651442621084452	0.96027346128007	Transcript	Caudate
ENST00000261170.4	ENSG00000070019.4	ENSG00000070019	GUCY2C	-0.022253261925122	0.336409627528613	-0.452106608274366	0.65144806138717	0.96027346128007	Transcript	Caudate
ENST00000531765.2	ENSG00000175634.14	ENSG00000175634	RPS6KB2	-0.0559052966855438	-2.73338824311871	-0.452090240413165	0.651459841819298	0.96027346128007	Transcript	Caudate
ENST00000506260.1	ENSG00000145730.20	ENSG00000145730	PAM	0.0493512591016564	-0.251598897221074	0.452084171425785	0.651464209870591	0.96027346128007	Transcript	Caudate
ENST00000406028.1	ENSG00000184113.9	ENSG00000184113	CLDN5	-0.0507591211756814	-1.07946121180028	-0.452084000518598	0.651464332878329	0.96027346128007	Transcript	Caudate
ENST00000560959.5	ENSG00000140416.19	ENSG00000140416	TPM1	0.0210277718137134	0.828260882324314	0.452052132039437	0.65148726987751	0.96027346128007	Transcript	Caudate
ENST00000420681.6	ENSG00000187764.11	ENSG00000187764	SEMA4D	-0.0569704353310669	0.407061082086263	-0.452051688061252	0.651487589428428	0.96027346128007	Transcript	Caudate
ENST00000444032.1	ENSG00000233420.1	ENSG00000233420	AC002127.4	-0.0257863644575539	-1.02851248032316	-0.452028095461651	0.651504570167972	0.96027346128007	Transcript	Caudate
ENST00000566052.1	ENSG00000187535.13	ENSG00000187535	IFT140	-0.0843513055996115	-2.83257495006679	-0.452026658744094	0.651505604249224	0.96027346128007	Transcript	Caudate
ENST00000537258.1	ENSG00000110756.17	ENSG00000110756	HPS5	-0.0498747125557867	-2.28970773682541	-0.452022320052698	0.651508727037888	0.96027346128007	Transcript	Caudate
ENST00000430789.1	ENSG00000144218.18	ENSG00000144218	AFF3	0.0261825858850714	0.278797284265816	0.452011932787476	0.651516203334148	0.96027346128007	Transcript	Caudate
ENST00000337495.9	ENSG00000010803.16	ENSG00000010803	SCMH1	-0.0875155533254088	0.326953431288487	-0.452006950498984	0.651519789378568	0.96027346128007	Transcript	Caudate
ENST00000584883.1	ENSG00000263846.1	ENSG00000263846	CIAPIN1P	0.0317824955685412	-1.47250266139065	0.451971062430167	0.651545620359712	0.96027346128007	Transcript	Caudate
ENST00000343195.8	ENSG00000120049.18	ENSG00000120049	KCNIP2	-0.0968823052801795	-2.38748343511724	-0.451937538935398	0.651569749782145	0.96027346128007	Transcript	Caudate
ENST00000603302.5	ENSG00000138796.15	ENSG00000138796	HADH	-0.0769246716936065	-2.70526776474299	-0.451936434476169	0.651570544752134	0.96027346128007	Transcript	Caudate
ENST00000559347.1	ENSG00000104133.14	ENSG00000104133	SPG11	-0.0283957772962068	-0.352877760282011	-0.451917190434653	0.651584396332672	0.96027346128007	Transcript	Caudate
ENST00000409580.5	ENSG00000144366.15	ENSG00000144366	GULP1	-0.0599304243943836	0.887846268455791	-0.451907045578243	0.651591698501013	0.96027346128007	Transcript	Caudate
ENST00000442101.5	ENSG00000120690.14	ENSG00000120690	ELF1	0.127753982379271	-2.64140832651309	0.451888066807094	0.651605359324796	0.96027346128007	Transcript	Caudate
ENST00000465376.5	ENSG00000162434.11	ENSG00000162434	JAK1	0.0749354696821403	-0.33935857562459	0.451885946346061	0.651606885629247	0.96027346128007	Transcript	Caudate
ENST00000379224.9	ENSG00000172183.14	ENSG00000172183	ISG20	-0.0690673126922284	-2.62334173202471	-0.45187245599113	0.651616595999417	0.96027346128007	Transcript	Caudate
ENST00000618334.1	ENSG00000141428.16	ENSG00000141428	C18orf21	0.0685218539881366	-1.48707437927915	0.451866475674444	0.65162090065597	0.96027346128007	Transcript	Caudate
ENST00000402510.2	ENSG00000250423.2	ENSG00000250423	KIAA1210	0.0334443845609687	-0.0613802275282979	0.451855466548903	0.651628825100304	0.96027346128007	Transcript	Caudate
ENST00000344293.5	ENSG00000165632.7	ENSG00000165632	TAF3	0.0088285257846881	3.58736607735063	0.451839227877635	0.65164051387975	0.96027346128007	Transcript	Caudate
ENST00000410136.1	ENSG00000222068.1	ENSG00000222068	RN7SKP154	0.0384363278846581	-1.70457220982751	0.451836544800576	0.651642445197271	0.96027346128007	Transcript	Caudate
ENST00000558121.5	ENSG00000128915.11	ENSG00000128915	ICE2	-0.0265987788419867	0.66367518387373	-0.451831581789963	0.651646017649993	0.96027346128007	Transcript	Caudate
ENST00000345716.8	ENSG00000010322.15	ENSG00000010322	NISCH	-0.150331700068709	1.20362546732379	-0.451809075477539	0.651662218146694	0.96027346128007	Transcript	Caudate
ENST00000498670.1	ENSG00000160216.18	ENSG00000160216	AGPAT3	-0.0574241122041164	-3.07383184418515	-0.451804603466237	0.651665437210104	0.96027346128007	Transcript	Caudate
ENST00000576370.5	ENSG00000166260.10	ENSG00000166260	COX11	-0.0292069069646082	3.16935018509554	-0.45178286885807	0.651681082406909	0.96027346128007	Transcript	Caudate
ENST00000507093.5	ENSG00000158987.20	ENSG00000158987	RAPGEF6	0.051166568848762	1.73938416122919	0.451781035562918	0.65168240207259	0.96027346128007	Transcript	Caudate
ENST00000623707.1	ENSG00000279267.1	ENSG00000279267	RP11-395L14.18	0.0150119048900883	2.60105465455052	0.451739685098541	0.651712167777279	0.96027346128007	Transcript	Caudate
ENST00000570182.5	ENSG00000140995.16	ENSG00000140995	DEF8	-0.0431208528245917	3.60863183538271	-0.451734281558856	0.651716057500674	0.96027346128007	Transcript	Caudate
ENST00000495136.1	ENSG00000054523.17	ENSG00000054523	KIF1B	-0.020080721074395	0.806830616654336	-0.451709421162537	0.651733953312152	0.96027346128007	Transcript	Caudate
ENST00000432186.5	ENSG00000186654.20	ENSG00000186654	PRR5	-0.0823759109091307	-1.53735558876852	-0.451705628354782	0.651736683590941	0.96027346128007	Transcript	Caudate
ENST00000521258.1	ENSG00000253607.1	ENSG00000253607	RP11-557C18.3	-0.0377621168434249	-2.38389991954419	-0.451705564276882	0.651736729717898	0.96027346128007	Transcript	Caudate
ENST00000588131.1	ENSG00000062716.11	ENSG00000062716	VMP1	0.0317254843496388	-0.907460681499214	0.451705144463744	0.651737031923575	0.96027346128007	Transcript	Caudate
ENST00000404627.3	ENSG00000116641.17	ENSG00000116641	DOCK7	-0.0269591835981092	2.70679145443647	-0.451700367023601	0.651740471004193	0.96027346128007	Transcript	Caudate
ENST00000419007.5	ENSG00000012171.18	ENSG00000012171	SEMA3B	0.0350920670191167	2.0354051466232	0.451674441524522	0.651759133823251	0.96027346128007	Transcript	Caudate
ENST00000589068.5	ENSG00000267586.6	ENSG00000267586	LINC00907	-0.0574211375441471	-2.27144534309638	-0.451649617558978	0.651777003893819	0.96027346128007	Transcript	Caudate
ENST00000429593.6	ENSG00000100842.12	ENSG00000100842	EFS	-0.120647638130126	-4.37929866867336	-0.45163778153498	0.651785524383361	0.96027346128007	Transcript	Caudate
ENST00000531314.1	ENSG00000254986.7	ENSG00000254986	DPP3	0.0413527753843804	-1.8057373353711	0.451631239786397	0.651790233661763	0.96027346128007	Transcript	Caudate
ENST00000512294.6	ENSG00000248801.6	ENSG00000248801	C8orf34-AS1	0.0147401401423912	2.19500098491607	0.451622773273629	0.651796328561411	0.96027346128007	Transcript	Caudate
ENST00000415330.2	ENSG00000231789.2	ENSG00000231789	PIK3CD-AS2	-0.0201698606007204	-0.91729046573666	-0.451617132505367	0.651800389268242	0.96027346128007	Transcript	Caudate
ENST00000358912.4	ENSG00000197329.11	ENSG00000197329	PELI1	0.0140332042798939	5.30165107644115	0.451611155592798	0.651804691971771	0.96027346128007	Transcript	Caudate
ENST00000637691.1	ENSG00000283329.1	ENSG00000283329	RP13-198D9.4	0.0376544379303046	-2.44779848620814	0.451609379201716	0.651805970775418	0.96027346128007	Transcript	Caudate
ENST00000424533.5	ENSG00000086200.16	ENSG00000086200	IPO11	-0.0950338966198519	-0.521783663755918	-0.451599109121423	0.651813364109046	0.96027346128007	Transcript	Caudate
ENST00000507866.6	ENSG00000184985.16	ENSG00000184985	SORCS2	-0.0176694144143616	4.10371410199864	-0.451585508873521	0.651823154851706	0.96027346128007	Transcript	Caudate
ENST00000533029.1	ENSG00000135541.20	ENSG00000135541	AHI1	-0.0236603340004457	1.12918510946765	-0.451580386429562	0.651826842486184	0.96027346128007	Transcript	Caudate
ENST00000496776.5	ENSG00000143353.11	ENSG00000143353	LYPLAL1	0.024009473116141	0.004148699014096	0.451557592218803	0.651843252084623	0.96027346128007	Transcript	Caudate
ENST00000479235.5	ENSG00000159592.10	ENSG00000159592	GPBP1L1	-0.0163383146686879	1.24152862431473	-0.451549221941694	0.651849277906535	0.96027346128007	Transcript	Caudate
ENST00000511051.5	ENSG00000152990.13	ENSG00000152990	ADGRA3	-0.0219814065264884	-0.312760872026379	-0.451538935661187	0.651856683104152	0.96027346128007	Transcript	Caudate
ENST00000462009.6	ENSG00000225697.11	ENSG00000225697	SLC26A6	0.0521577893036003	-2.47673293573592	0.451516579375704	0.651872777739572	0.96027346128007	Transcript	Caudate
ENST00000449505.5	ENSG00000163939.18	ENSG00000163939	PBRM1	0.0320172988825397	-0.774587285599463	0.451501461325166	0.651883661550063	0.96027346128007	Transcript	Caudate
ENST00000505854.5	ENSG00000205302.6	ENSG00000205302	SNX2	-0.0677989399689019	-1.11889270669994	-0.451481143675751	0.651898288781131	0.96027346128007	Transcript	Caudate
ENST00000523098.1	ENSG00000064313.11	ENSG00000064313	TAF2	-0.0251315586959997	-1.39375047927102	-0.451467780712913	0.651907909216566	0.96027346128007	Transcript	Caudate
ENST00000414142.5	ENSG00000196756.11	ENSG00000196756	SNHG17	0.0213295996199781	-0.119041668615502	0.451459913650184	0.651913573000372	0.96027346128007	Transcript	Caudate
ENST00000430081.5	ENSG00000123240.16	ENSG00000123240	OPTN	0.0262031180776611	0.0696471737549858	0.451456470029737	0.651916052193978	0.96027346128007	Transcript	Caudate
ENST00000522857.1	ENSG00000253762.1	ENSG00000253762	RP11-579E24.2	0.0416934869027311	-1.72216817013861	0.451449473516772	0.651921089262215	0.96027346128007	Transcript	Caudate
ENST00000597111.5	ENSG00000182986.12	ENSG00000182986	ZNF320	0.0401647896247616	-1.52824471424066	0.451447647649423	0.651922403779437	0.96027346128007	Transcript	Caudate
ENST00000505408.1	ENSG00000251523.1	ENSG00000251523	RP11-724M22.1	0.024682669429962	-1.02500487596158	0.451433979088123	0.651932244375031	0.96027346128007	Transcript	Caudate
ENST00000504083.1	ENSG00000145725.19	ENSG00000145725	PPIP5K2	0.0542036213231351	-2.45870730261569	0.451413842924119	0.651946741391764	0.96027346128007	Transcript	Caudate
ENST00000616352.4	ENSG00000278540.4	ENSG00000278540	ACACA	-0.0182410779865499	0.392383355057369	-0.451405553564714	0.651952709348451	0.96027346128007	Transcript	Caudate
ENST00000300935.7	ENSG00000167461.11	ENSG00000167461	RAB8A	-0.0112678359305898	3.71090138212592	-0.451402992647934	0.651954553095016	0.96027346128007	Transcript	Caudate
ENST00000546065.1	ENSG00000255843.1	ENSG00000255843	AP000593.7	0.0328255698793494	-2.10148168343632	0.451399541088763	0.651957038068002	0.96027346128007	Transcript	Caudate
ENST00000382374.8	ENSG00000165487.13	ENSG00000165487	MICU2	0.0122719317567067	4.33894962908713	0.451365050283721	0.651981870165626	0.960280827818156	Transcript	Caudate
ENST00000360786.3	ENSG00000131233.9	ENSG00000131233	GJA9	0.0407360833723215	-0.705345010402236	0.451320214186502	0.652014151068195	0.960280827818156	Transcript	Caudate
ENST00000497501.5	ENSG00000240344.8	ENSG00000240344	PPIL3	0.0579577726445714	-2.52502200614523	0.451309326187272	0.652021990262352	0.960280827818156	Transcript	Caudate
ENST00000441255.6	ENSG00000251301.6	ENSG00000251301	RP11-81H14.2	-0.0202246971034676	0.0738617962706739	-0.451301755448402	0.652027441102159	0.960280827818156	Transcript	Caudate
ENST00000582772.1	ENSG00000153944.10	ENSG00000153944	MSI2	-0.0229576411340943	-0.746401608049595	-0.451284954032073	0.652039537984013	0.960280827818156	Transcript	Caudate
ENST00000603896.1	ENSG00000270558.1	ENSG00000270558	CTD-2124B8.2	0.0212228623250561	-0.50016724580883	0.451272396326453	0.65204857948901	0.960280827818156	Transcript	Caudate
ENST00000512568.5	ENSG00000175471.19	ENSG00000175471	MCTP1	0.0457116245205501	-2.34261143179561	0.451269533379858	0.652050640807931	0.960280827818156	Transcript	Caudate
ENST00000307441.13	ENSG00000189180.15	ENSG00000189180	ZNF33A	-0.104297984694631	1.34544132501492	-0.451262297128489	0.652055850914173	0.960280827818156	Transcript	Caudate
ENST00000265922.7	ENSG00000078725.12	ENSG00000078725	BRINP1	0.0159859149308255	5.88073751142017	0.451257914084341	0.652059006717433	0.960280827818156	Transcript	Caudate
ENST00000452120.6	ENSG00000214548.14	ENSG00000214548	MEG3	-0.0297450431368395	2.76080325107452	-0.451221122622154	0.652085496913126	0.960280827818156	Transcript	Caudate
ENST00000443997.1	ENSG00000267532.4	ENSG00000267532	MIR497HG	-0.0215699112020547	1.25442453182933	-0.451207369085607	0.652095399700794	0.960280827818156	Transcript	Caudate
ENST00000538886.5	ENSG00000125447.16	ENSG00000125447	GGA3	-0.0639352491274548	1.61701598884727	-0.451191144147033	0.652107082020464	0.960280827818156	Transcript	Caudate
ENST00000459860.1	ENSG00000176101.11	ENSG00000176101	SSNA1	-0.0235354394383976	1.16639001114896	-0.451188843854407	0.652108738289682	0.960280827818156	Transcript	Caudate
ENST00000317233.8	ENSG00000144218.18	ENSG00000144218	AFF3	0.0221096373563741	5.34672275325342	0.451177577229888	0.652116850570881	0.960280827818156	Transcript	Caudate
ENST00000586663.1	ENSG00000108733.9	ENSG00000108733	PEX12	-0.123824336614649	-3.27651861971055	-0.451141889341735	0.652142547109938	0.960280827818156	Transcript	Caudate
ENST00000372972.6	ENSG00000101811.13	ENSG00000101811	CSTF2	0.0321627596965454	1.41456173822821	0.451141744560575	0.652142651358328	0.960280827818156	Transcript	Caudate
ENST00000520907.1	ENSG00000185869.14	ENSG00000185869	ZNF829	-0.0160150630349642	0.612365764739304	-0.451140464828393	0.652143572818427	0.960280827818156	Transcript	Caudate
ENST00000567638.1	ENSG00000140497.16	ENSG00000140497	SCAMP2	-0.033627093892696	-1.06417283265302	-0.451137025311531	0.652146049415463	0.960280827818156	Transcript	Caudate
ENST00000505569.5	ENSG00000146067.15	ENSG00000146067	FAM193B	0.0311854016289357	-0.809771637871253	0.451125493722806	0.65215435267323	0.960280827818156	Transcript	Caudate
ENST00000533592.2	ENSG00000023191.16	ENSG00000023191	RNH1	0.0176413735905004	0.531189295803185	0.45111522490775	0.652161746714117	0.960280827818156	Transcript	Caudate
ENST00000261749.10	ENSG00000086666.18	ENSG00000086666	ZFAND6	-0.0608102491099532	0.722010872640945	-0.451114127090699	0.652162537197242	0.960280827818156	Transcript	Caudate
ENST00000469054.1	ENSG00000048707.13	ENSG00000048707	VPS13D	0.0408581176036005	-1.42608404767844	0.451095340459907	0.652176064570813	0.960280827818156	Transcript	Caudate
ENST00000435385.1	ENSG00000233469.1	ENSG00000233469	ST6GALNAC4P1	-0.0322964515216673	-2.27723635021335	-0.451093832500154	0.652177150387036	0.960280827818156	Transcript	Caudate
ENST00000453722.6	ENSG00000227036.6	ENSG00000227036	LINC00511	-0.01318822648997	2.13578860978366	-0.451090896159365	0.652179264720432	0.960280827818156	Transcript	Caudate
ENST00000582880.6	ENSG00000167281.18	ENSG00000167281	RBFOX3	-0.0404553865327502	-1.44774483523071	-0.451081608910466	0.652185952089564	0.960280827818156	Transcript	Caudate
ENST00000553943.1	ENSG00000139990.17	ENSG00000139990	DCAF5	0.0253509510437809	-0.729769210551848	0.451027456966602	0.652224945254697	0.96031715914706	Transcript	Caudate
ENST00000156471.9	ENSG00000021776.10	ENSG00000021776	AQR	0.0085256651910644	5.56989000086195	0.451014965863588	0.652233939852921	0.96031715914706	Transcript	Caudate
ENST00000368077.5	ENSG00000162734.12	ENSG00000162734	PEA15	0.0338983382811522	0.67480543596686	0.451010025295315	0.652237497473222	0.96031715914706	Transcript	Caudate
ENST00000561930.1	ENSG00000179889.18	ENSG00000179889	PDXDC1	-0.0299650141415504	0.322335303772753	-0.450990002210951	0.652251915841581	0.960325200270128	Transcript	Caudate
ENST00000371706.7	ENSG00000148396.18	ENSG00000148396	SEC16A	0.133269169781144	-4.84248837795697	0.450945775431354	0.652283763445364	0.960329740114556	Transcript	Caudate
ENST00000495765.1	ENSG00000160862.12	ENSG00000160862	AZGP1	0.0845511249932208	-3.19898533381621	0.450943977992702	0.652285057790325	0.960329740114556	Transcript	Caudate
ENST00000407893.3	ENSG00000162959.13	ENSG00000162959	MEMO1	-0.0323388582809584	-1.44443036468745	-0.450935437479621	0.652291207872765	0.960329740114556	Transcript	Caudate
ENST00000422247.6	ENSG00000174799.10	ENSG00000174799	CEP135	0.0178098615848843	0.200305956205048	0.450933415317943	0.652292664048827	0.960329740114556	Transcript	Caudate
ENST00000465813.1	ENSG00000130294.14	ENSG00000130294	KIF1A	-0.0308292405450834	-0.926611548300157	-0.450921023168445	0.652301587771602	0.960329740114556	Transcript	Caudate
ENST00000487469.5	ENSG00000169764.14	ENSG00000169764	UGP2	0.0987266770909056	-2.02226418877428	0.450897139710658	0.652318786652474	0.960329740114556	Transcript	Caudate
ENST00000366423.2	ENSG00000203616.2	ENSG00000203616	RHOT1P2	0.0766036845188605	-1.85102514718113	0.450889141100601	0.652324546628002	0.960329740114556	Transcript	Caudate
ENST00000460060.5	ENSG00000244731.7	ENSG00000244731	C4A	-0.0523743307381402	-1.95049838138087	-0.450873775261643	0.652335611965967	0.960329740114556	Transcript	Caudate
ENST00000485263.5	ENSG00000224389.8	ENSG00000224389	C4B	-0.0523743307381402	-1.95049838138087	-0.450873775261643	0.652335611965967	0.960329740114556	Transcript	Caudate
ENST00000617859.4	ENSG00000095574.11	ENSG00000095574	IKZF5	0.163086077167701	-1.3776226668012	0.450833738245901	0.652364444017133	0.960345415220151	Transcript	Caudate
ENST00000557346.5	ENSG00000100478.14	ENSG00000100478	AP4S1	0.0344609784436081	-0.473638886770551	0.450828838083726	0.652367972830609	0.960345415220151	Transcript	Caudate
ENST00000320750.10	ENSG00000151116.16	ENSG00000151116	UEVLD	0.120307801515902	-3.87899558082252	0.450821675219554	0.652373131125291	0.960345415220151	Transcript	Caudate
ENST00000622874.4	ENSG00000143194.12	ENSG00000143194	MAEL	0.0792033858164057	-2.5535451501265	0.450802807547577	0.652386718648653	0.960350896756609	Transcript	Caudate
ENST00000468285.1	ENSG00000165637.13	ENSG00000165637	VDAC2	-0.0599746151333607	-1.82000453626249	-0.450790239519151	0.652395769558199	0.960350896756609	Transcript	Caudate
ENST00000491954.5	ENSG00000148337.20	ENSG00000148337	CIZ1	0.0905843025005303	-3.13142435681976	0.45076908506152	0.652411004130746	0.960350896756609	Transcript	Caudate
ENST00000568538.2	ENSG00000103061.12	ENSG00000103061	SLC7A6OS	-0.0355004285440863	-1.59848985146919	-0.450766753223113	0.652412683434013	0.960350896756609	Transcript	Caudate
ENST00000521951.1	ENSG00000249859.8	ENSG00000249859	PVT1	0.052784617244728	-2.12170985510634	0.450727685721267	0.652440818658443	0.960379126462611	Transcript	Caudate
ENST00000587859.1	ENSG00000267498.1	ENSG00000267498	CTB-32O4.2	0.0240669099562037	-0.19663259295182	0.450684164639293	0.652472161800158	0.960383389005815	Transcript	Caudate
ENST00000586646.1	ENSG00000251247.9	ENSG00000251247	ZNF345	-0.0455572374238967	-2.76790852297067	-0.450666972984839	0.652484543106524	0.960383389005815	Transcript	Caudate
ENST00000464040.1	ENSG00000137274.12	ENSG00000137274	BPHL	0.07284697248154	-1.29131021215148	0.450655625340765	0.652492715651151	0.960383389005815	Transcript	Caudate
ENST00000381638.6	ENSG00000074755.14	ENSG00000074755	ZZEF1	0.0071221641507292	5.77722018811796	0.450620791468114	0.65251780317993	0.960383389005815	Transcript	Caudate
ENST00000600519.5	ENSG00000167483.17	ENSG00000167483	FAM129C	-0.0091962250812522	2.13938020068028	-0.450612506085632	0.652523770411802	0.960383389005815	Transcript	Caudate
ENST00000562272.5	ENSG00000166851.14	ENSG00000166851	PLK1	-0.01667136991389	0.967329081340637	-0.450608569671804	0.652526605472093	0.960383389005815	Transcript	Caudate
ENST00000461883.5	ENSG00000146966.12	ENSG00000146966	DENND2A	0.149062246853966	-0.241066610118345	0.450606528683998	0.652528075422038	0.960383389005815	Transcript	Caudate
ENST00000495730.1	ENSG00000156959.8	ENSG00000156959	LHFPL4	0.0309162534055004	-1.20349569373577	0.450605747817471	0.652528637814149	0.960383389005815	Transcript	Caudate
ENST00000606743.1	ENSG00000272221.1	ENSG00000272221	XXbac-BPG181B23.7	0.0226937355102501	-0.077687166642436	0.450591382475056	0.652538983990594	0.960383389005815	Transcript	Caudate
ENST00000466094.5	ENSG00000075790.10	ENSG00000075790	BCAP29	0.0373796846506875	-1.75722461639748	0.450580779207866	0.652546620696249	0.960383389005815	Transcript	Caudate
ENST00000482549.5	ENSG00000128563.13	ENSG00000128563	PRKRIP1	-0.107227260535232	-1.53460595113348	-0.450567190280127	0.652556407793586	0.960383389005815	Transcript	Caudate
ENST00000509943.1	ENSG00000249406.1	ENSG00000249406	RP11-893F2.5	0.0442856461455784	-2.40693836200099	0.450552159128076	0.652567233688133	0.960383389005815	Transcript	Caudate
ENST00000409648.8	ENSG00000127526.14	ENSG00000127526	SLC35E1	-0.0222383001919635	2.94091209705564	-0.450547873773461	0.652570320144799	0.960383389005815	Transcript	Caudate
ENST00000499137.6	ENSG00000246985.7	ENSG00000246985	SOCS2-AS1	0.0168786182400057	0.588301434547302	0.450540542798439	0.652575600173664	0.960383389005815	Transcript	Caudate
ENST00000490424.1	ENSG00000163618.17	ENSG00000163618	CADPS	-0.0430810053579572	-2.09415725324218	-0.450537104729155	0.652578076399424	0.960383389005815	Transcript	Caudate
ENST00000510734.5	ENSG00000175416.12	ENSG00000175416	CLTB	-0.0447980907874295	-1.03974864816029	-0.450500686783036	0.652604306198813	0.960395796432121	Transcript	Caudate
ENST00000526062.5	ENSG00000166444.18	ENSG00000166444	ST5	-0.0394972935464825	-1.71266519122547	-0.450500525486999	0.652604422372241	0.960395796432121	Transcript	Caudate
ENST00000418341.1	ENSG00000127948.14	ENSG00000127948	POR	-0.0291929796755137	-1.11209581485524	-0.450449080277381	0.652641476202333	0.960401581289373	Transcript	Caudate
ENST00000497960.5	ENSG00000093000.18	ENSG00000093000	NUP50	-0.0242947079181157	-0.818946923988737	-0.450444945951499	0.652644454021486	0.960401581289373	Transcript	Caudate
ENST00000521386.5	ENSG00000121022.13	ENSG00000121022	COPS5	0.0119833754379818	2.47450194676766	0.450440824196479	0.65264742279179	0.960401581289373	Transcript	Caudate
ENST00000535484.5	ENSG00000151116.16	ENSG00000151116	UEVLD	0.0818877077747102	-2.21598549377643	0.450421526805729	0.652661322167939	0.960401581289373	Transcript	Caudate
ENST00000381680.6	ENSG00000205771.6	ENSG00000205771	CATSPER2P1	0.0195788674071984	-0.0632480097322506	0.450416908497371	0.652664648625508	0.960401581289373	Transcript	Caudate
ENST00000520156.1	ENSG00000253671.1	ENSG00000253671	RP11-806O11.1	-0.0202834006762732	0.383308190187861	-0.450388714969454	0.652684955902869	0.960401581289373	Transcript	Caudate
ENST00000424138.1	ENSG00000227466.1	ENSG00000227466	RP11-397C12.1	0.0277483005042551	0.989031250367608	0.450348303465975	0.652714064012967	0.960401581289373	Transcript	Caudate
ENST00000396878.7	ENSG00000085644.13	ENSG00000085644	ZNF213	-0.106068437969675	0.673451056778624	-0.450317812259533	0.652736026957114	0.960401581289373	Transcript	Caudate
ENST00000437089.5	ENSG00000234127.8	ENSG00000234127	TRIM26	0.181213412142115	-3.95750719651137	0.450308727111416	0.652742571085922	0.960401581289373	Transcript	Caudate
ENST00000338257.12	ENSG00000142347.16	ENSG00000142347	MYO1F	0.0333796765648701	-1.05553104311921	0.450303037963511	0.652746669053322	0.960401581289373	Transcript	Caudate
ENST00000481344.1	ENSG00000180370.10	ENSG00000180370	PAK2	-0.0729241157257387	-2.91302759008581	-0.450302748086129	0.65274687785606	0.960401581289373	Transcript	Caudate
ENST00000548169.2	ENSG00000174437.16	ENSG00000174437	ATP2A2	0.041951083020411	4.79079066722309	0.450288341862627	0.652757254895053	0.960401581289373	Transcript	Caudate
ENST00000452145.6	ENSG00000204172.12	ENSG00000204172	AGAP9	-0.0359457106179866	2.30971940954488	-0.450284904387395	0.652759730974791	0.960401581289373	Transcript	Caudate
ENST00000540605.2	ENSG00000197808.11	ENSG00000197808	ZNF461	0.0489422296661863	-1.22283417002996	0.450276105920821	0.652766068697534	0.960401581289373	Transcript	Caudate
ENST00000472100.5	ENSG00000164877.18	ENSG00000164877	MICALL2	0.0278734710121874	2.34239068102229	0.45027292595348	0.652768359301883	0.960401581289373	Transcript	Caudate
ENST00000434296.2	ENSG00000227502.2	ENSG00000227502	LINC01268	-0.012709167961965	2.26927607547268	-0.450261379934448	0.652776676195247	0.960401581289373	Transcript	Caudate
ENST00000512376.2	ENSG00000178177.15	ENSG00000178177	LCORL	0.0290456323762111	-0.587469709751514	0.450259616453793	0.652777946479365	0.960401581289373	Transcript	Caudate
ENST00000465792.1	ENSG00000156976.15	ENSG00000156976	EIF4A2	0.0431217040287257	-1.79964029490709	0.450253057617983	0.652782670999919	0.960401581289373	Transcript	Caudate
ENST00000506241.1	ENSG00000134352.19	ENSG00000134352	IL6ST	-0.032985295421443	0.702318488045145	-0.450238964416855	0.652792822790655	0.960401581289373	Transcript	Caudate
ENST00000374867.6	ENSG00000099250.17	ENSG00000099250	NRP1	-0.0952289686801686	1.47665354896564	-0.450228921501303	0.652800057068463	0.960401581289373	Transcript	Caudate
ENST00000428046.7	ENSG00000168803.14	ENSG00000168803	ADAL	-0.020861570700481	2.00792468660326	-0.450217324855751	0.652808410595352	0.960401581289373	Transcript	Caudate
ENST00000467028.1	ENSG00000243516.1	ENSG00000243516	RPL12P40	0.0442960160950881	-2.65858990598246	0.450173059801247	0.652840296883571	0.960401581289373	Transcript	Caudate
ENST00000287814.4	ENSG00000157150.4	ENSG00000157150	TIMP4	-0.0175507058560331	1.79330298383234	-0.450145856187142	0.652859893295975	0.960401581289373	Transcript	Caudate
ENST00000610671.1	ENSG00000196132.11	ENSG00000196132	MYT1	-0.0308253565857377	-1.26680447702232	-0.450145652743292	0.65286003984982	0.960401581289373	Transcript	Caudate
ENST00000292852.8	ENSG00000269190.5	ENSG00000269190	FBXO17	0.0121267350129534	2.41648803425445	0.450133136903334	0.652869055849686	0.960401581289373	Transcript	Caudate
ENST00000585978.1	ENSG00000175387.15	ENSG00000175387	SMAD2	-0.0370373869190397	-1.16217430676323	-0.450113837302189	0.652882958747972	0.960401581289373	Transcript	Caudate
ENST00000341872.10	ENSG00000116977.18	ENSG00000116977	LGALS8	0.0165231569351118	3.71824682570806	0.450111507180577	0.652884637311252	0.960401581289373	Transcript	Caudate
ENST00000276520.12	ENSG00000147526.19	ENSG00000147526	TACC1	-0.0252054299069942	5.46156650544679	-0.450091822548593	0.65289881771467	0.960401581289373	Transcript	Caudate
ENST00000579416.1	ENSG00000010244.17	ENSG00000010244	ZNF207	0.0273490179576267	-0.879983777964084	0.450090753325684	0.652899587964434	0.960401581289373	Transcript	Caudate
ENST00000544418.1	ENSG00000060982.14	ENSG00000060982	BCAT1	0.0182607051358321	0.558852944182473	0.450083840799902	0.652904567637894	0.960401581289373	Transcript	Caudate
ENST00000509789.2	ENSG00000120306.9	ENSG00000120306	CYSTM1	0.0214360624764068	-0.497287666697572	0.450079084011077	0.652907994361807	0.960401581289373	Transcript	Caudate
ENST00000519091.5	ENSG00000074706.13	ENSG00000074706	IPCEF1	-0.0686282259677756	-2.98654974188808	-0.45006957259237	0.652914846276407	0.960401581289373	Transcript	Caudate
ENST00000447788.6	ENSG00000126970.15	ENSG00000126970	ZC4H2	-0.0216769355247278	0.744877988304726	-0.450061468194732	0.652920684612706	0.960401581289373	Transcript	Caudate
ENST00000302216.12	ENSG00000100722.18	ENSG00000100722	ZC3H14	0.0138104305636532	3.27427725731749	0.450042819020584	0.652934119393687	0.960401581289373	Transcript	Caudate
ENST00000496509.2	ENSG00000101004.14	ENSG00000101004	NINL	-0.0350797869630932	-1.48805598416426	-0.450041132065092	0.652935334674391	0.960401581289373	Transcript	Caudate
ENST00000513336.5	ENSG00000049860.13	ENSG00000049860	HEXB	0.0951231218193647	-1.91317485133277	0.450037807411038	0.652937729753872	0.960401581289373	Transcript	Caudate
ENST00000624889.1	ENSG00000267529.3	ENSG00000267529	RP11-53B2.1	-0.0198743790550029	1.72447741175069	-0.450034953521677	0.652939785697517	0.960401581289373	Transcript	Caudate
ENST00000488013.1	ENSG00000115677.16	ENSG00000115677	HDLBP	0.0254597752566623	-0.345445850407187	0.449944123960555	0.653005220751188	0.960439218977303	Transcript	Caudate
ENST00000480816.5	ENSG00000101224.17	ENSG00000101224	CDC25B	-0.0940062491822378	-3.1034575160688	-0.449921872489951	0.65302125147154	0.960439218977303	Transcript	Caudate
ENST00000370053.2	ENSG00000197457.9	ENSG00000197457	STMN3	0.017644301354757	6.96772565526997	0.449920801128521	0.653022023321009	0.960439218977303	Transcript	Caudate
ENST00000482704.1	ENSG00000186281.12	ENSG00000186281	GPAT2	0.0204228259657843	1.38694024558434	0.449916321484262	0.653025250630929	0.960439218977303	Transcript	Caudate
ENST00000614316.1	ENSG00000278239.1	ENSG00000278239	AC020956.3	0.0210203678803376	-0.721396890501911	0.449912910779029	0.653027707839979	0.960439218977303	Transcript	Caudate
ENST00000463276.1	ENSG00000159200.17	ENSG00000159200	RCAN1	0.0389160615096698	-2.15031717700052	0.449912851440406	0.65302775058994	0.960439218977303	Transcript	Caudate
ENST00000310447.9	ENSG00000106144.19	ENSG00000106144	CASP2	0.0122926921404238	2.56418845146734	0.449905838769866	0.653032802811485	0.960439218977303	Transcript	Caudate
ENST00000484179.5	ENSG00000115464.14	ENSG00000115464	USP34	0.0335762919403104	-1.0571504168169	0.449899960224267	0.653037037974233	0.960439218977303	Transcript	Caudate
ENST00000256460.7	ENSG00000134072.10	ENSG00000134072	CAMK1	0.0169958547775468	4.65780560187333	0.449874484569984	0.653055391885545	0.960445721325589	Transcript	Caudate
ENST00000372982.8	ENSG00000137413.15	ENSG00000137413	TAF8	-0.04434454055518	-0.564837371415653	-0.449862854174063	0.653063771063496	0.960445721325589	Transcript	Caudate
ENST00000518865.5	ENSG00000248690.6	ENSG00000248690	HAS2-AS1	-0.0538732205970981	-2.62940830095091	-0.449856521779406	0.653068333287937	0.960445721325589	Transcript	Caudate
ENST00000530178.1	ENSG00000110324.10	ENSG00000110324	IL10RA	0.0703105243799918	-2.27080439173993	0.449837719452428	0.65308187965172	0.960452469120196	Transcript	Caudate
ENST00000361127.5	ENSG00000198799.11	ENSG00000198799	LRIG2	0.0090194617980017	5.15255145339747	0.449811986516542	0.653100419442573	0.960466560194155	Transcript	Caudate
ENST00000435060.5	ENSG00000106266.9	ENSG00000106266	SNX8	0.106707742684698	-3.70423114721988	0.449770797416516	0.653130095373093	0.960477664556719	Transcript	Caudate
ENST00000296530.12	ENSG00000164125.15	ENSG00000164125	FAM198B	-0.0240826475368415	4.70027257662121	-0.449750315238152	0.6531448525819	0.960477664556719	Transcript	Caudate
ENST00000572721.1	ENSG00000167978.16	ENSG00000167978	SRRM2	0.0262143134387612	0.929308379108231	0.449742838427794	0.653150239584439	0.960477664556719	Transcript	Caudate
ENST00000464165.1	ENSG00000117528.11	ENSG00000117528	ABCD3	-0.0326570120969069	-0.962982438573558	-0.44973919444091	0.653152865064402	0.960477664556719	Transcript	Caudate
ENST00000568622.1	ENSG00000047578.12	ENSG00000047578	KIAA0556	0.0327367125408802	-0.899825956096187	0.449732307043018	0.653157827422571	0.960477664556719	Transcript	Caudate
ENST00000497536.1	ENSG00000130414.11	ENSG00000130414	NDUFA10	0.0875473196276521	-0.380347057964923	0.44972671342033	0.653161857629296	0.960477664556719	Transcript	Caudate
ENST00000567382.1	ENSG00000230989.6	ENSG00000230989	HSBP1	0.0465795110510689	-2.13006206638572	0.449705959766565	0.653176810731464	0.960477664556719	Transcript	Caudate
ENST00000533209.5	ENSG00000157216.15	ENSG00000157216	SSBP3	-0.0428585809831931	-1.98233422179544	-0.449695828083245	0.653184110706294	0.960477664556719	Transcript	Caudate
ENST00000559120.1	ENSG00000259555.1	ENSG00000259555	RP11-335K5.2	0.0190744563988961	-0.528364624336659	0.449689603911475	0.65318859529817	0.960477664556719	Transcript	Caudate
ENST00000343242.8	ENSG00000198517.9	ENSG00000198517	MAFK	0.022647364601907	3.7160553692706	0.44964665935069	0.653219537722166	0.960509990487825	Transcript	Caudate
ENST00000484880.1	ENSG00000142864.14	ENSG00000142864	SERBP1	0.0438345333799313	-0.87163702973152	0.449631344104169	0.653230572811663	0.960510154464562	Transcript	Caudate
ENST00000596213.5	ENSG00000011243.17	ENSG00000011243	AKAP8L	-0.0233056559159743	0.113036200295871	-0.449621637801524	0.653237566530112	0.960510154464562	Transcript	Caudate
ENST00000266434.8	ENSG00000121380.12	ENSG00000121380	BCL2L14	-0.0778906082288885	-2.04794243439403	-0.449604756704038	0.653249730003102	0.960511176564309	Transcript	Caudate
ENST00000479337.1	ENSG00000119147.9	ENSG00000119147	C2orf40	0.0845291536360961	-1.67610709356393	0.449595806553193	0.653256178964827	0.960511176564309	Transcript	Caudate
ENST00000460158.1	ENSG00000156931.15	ENSG00000156931	VPS8	0.036623575969053	-1.70700280622019	0.449516720468986	0.653313164959029	0.96057321640929	Transcript	Caudate
ENST00000566574.5	ENSG00000168872.16	ENSG00000168872	DDX19A	-0.0104660103937144	2.40992034201022	-0.449512381430514	0.653316291540272	0.96057321640929	Transcript	Caudate
ENST00000503422.1	ENSG00000113407.13	ENSG00000113407	TARS	-0.0614902051201156	-0.305007107540233	-0.449479801821318	0.653339767626657	0.960594560295379	Transcript	Caudate
ENST00000524828.1	ENSG00000254783.1	ENSG00000254783	RP11-320L11.2	-0.0187231586879371	-0.0262239583241311	-0.449466104615699	0.65334963760796	0.960595899041112	Transcript	Caudate
ENST00000471520.5	ENSG00000119929.12	ENSG00000119929	CUTC	0.0489007277203921	-0.871158193252993	0.449430115605512	0.65337557098752	0.960608693961912	Transcript	Caudate
ENST00000460337.5	ENSG00000174606.13	ENSG00000174606	ANGEL2	0.0152120530636022	1.32862977889479	0.449390531261945	0.653404095619646	0.960608693961912	Transcript	Caudate
ENST00000265537.7	ENSG00000011376.9	ENSG00000011376	LARS2	0.0131635596248533	5.10489241147531	0.449387596134286	0.653406210704318	0.960608693961912	Transcript	Caudate
ENST00000384111.1	ENSG00000206838.1	ENSG00000206838	SNORA5A	0.0301636375204792	-0.573676823087575	0.449358794320017	0.653426965750861	0.960608693961912	Transcript	Caudate
ENST00000430235.7	ENSG00000236871.7	ENSG00000236871	LINC00106	0.0216062245811026	-1.54480330371711	0.449344771038515	0.653437071248519	0.960608693961912	Transcript	Caudate
ENST00000430235.7_PAR_Y	ENSG00000236871.7_PAR_Y	ENSG00000236871	LINC00106	0.0216062245811026	-1.54480330371711	0.449344771038515	0.653437071248519	0.960608693961912	Transcript	Caudate
ENST00000379391.7	ENSG00000166881.9	ENSG00000166881	NEMP1	0.142835150842766	-1.37047461151854	0.449342583782504	0.653438647441021	0.960608693961912	Transcript	Caudate
ENST00000602367.1	ENSG00000216775.2	ENSG00000216775	RP1-152L7.5	-0.030206894552522	0.103280037286906	-0.449334260346003	0.653444645535981	0.960608693961912	Transcript	Caudate
ENST00000454474.2	ENSG00000131951.10	ENSG00000131951	LRRC9	0.0761853722063262	-2.62050720408698	0.449331986456392	0.653446284166654	0.960608693961912	Transcript	Caudate
ENST00000532417.1	ENSG00000135374.9	ENSG00000135374	ELF5	0.0357713309253298	-2.517130568327	0.449322842734654	0.653452873414146	0.960608693961912	Transcript	Caudate
ENST00000376769.6	ENSG00000204619.7	ENSG00000204619	PPP1R11	-0.065126887936141	0.0246886913748552	-0.449317261704002	0.653456895290051	0.960608693961912	Transcript	Caudate
ENST00000421359.5	ENSG00000075234.16	ENSG00000075234	TTC38	-0.0492823046259904	-1.19717148712073	-0.449285536794901	0.653479757504405	0.96062204309402	Transcript	Caudate
ENST00000515395.5	ENSG00000145687.16	ENSG00000145687	SSBP2	0.0499391580860753	1.2961211433841	0.44927979478768	0.65348389545502	0.96062204309402	Transcript	Caudate
ENST00000395348.7	ENSG00000165449.11	ENSG00000165449	SLC16A9	-0.0360753247748305	2.19570576940037	-0.449243526013667	0.653510032624345	0.960629241438137	Transcript	Caudate
ENST00000459692.1	ENSG00000144589.20	ENSG00000144589	STK11IP	-0.0767920376290284	-2.78766303309641	-0.449216334970124	0.653529628187757	0.960629241438137	Transcript	Caudate
ENST00000473798.1	ENSG00000225880.5	ENSG00000225880	LINC00115	-0.0217680843468285	-0.0977873769717588	-0.449206804603847	0.653536496421409	0.960629241438137	Transcript	Caudate
ENST00000586198.5	ENSG00000167216.16	ENSG00000167216	KATNAL2	0.0483049844963919	-2.20043456271241	0.449201967510163	0.653539982373163	0.960629241438137	Transcript	Caudate
ENST00000483234.5	ENSG00000028310.17	ENSG00000028310	BRD9	0.0254861061935039	2.2983598509004	0.449196641698619	0.653543820538346	0.960629241438137	Transcript	Caudate
ENST00000367701.9	ENSG00000185278.15	ENSG00000185278	ZBTB37	-0.013402441152755	6.12997243940473	-0.449189317092325	0.653549099194691	0.960629241438137	Transcript	Caudate
ENST00000476723.1	ENSG00000168386.18	ENSG00000168386	FILIP1L	0.0285901966540365	-1.67055134621073	0.449163266457363	0.653567873361782	0.960629241438137	Transcript	Caudate
ENST00000467116.5	ENSG00000077150.18	ENSG00000077150	NFKB2	-0.047520650302178	-0.552314985380708	-0.449125436589055	0.653595136976663	0.960629241438137	Transcript	Caudate
ENST00000391979.6	ENSG00000213047.11	ENSG00000213047	DENND1B	0.125894584789259	-4.41052766951697	0.449118865267304	0.653599872911088	0.960629241438137	Transcript	Caudate
ENST00000584527.1	ENSG00000128487.16	ENSG00000128487	SPECC1	0.042107392831491	-0.712223954078112	0.449116993187031	0.653601222117015	0.960629241438137	Transcript	Caudate
ENST00000532914.1	ENSG00000179431.6	ENSG00000179431	FJX1	-0.0765238390043821	-2.25997744877175	-0.44911244820998	0.65360449768106	0.960629241438137	Transcript	Caudate
ENST00000614616.4	ENSG00000153922.10	ENSG00000153922	CHD1	-0.0182498677020105	2.21165556723747	-0.44911138085984	0.653605266921062	0.960629241438137	Transcript	Caudate
ENST00000576965.1	ENSG00000108523.15	ENSG00000108523	RNF167	-0.0920413210404131	-0.842954750638673	-0.449100094778145	0.653613400830748	0.960629241438137	Transcript	Caudate
ENST00000617482.4	ENSG00000182919.14	ENSG00000182919	C11orf54	0.055704053016205	0.823247321923346	0.449095334082552	0.653616831889362	0.960629241438137	Transcript	Caudate
ENST00000492354.1	ENSG00000055070.16	ENSG00000055070	SZRD1	-0.0454870303497384	2.86530173479881	-0.449049382940537	0.653649949499506	0.960629241438137	Transcript	Caudate
ENST00000495918.1	ENSG00000135862.5	ENSG00000135862	LAMC1	0.048180316521959	-0.831079205708644	0.449018492436466	0.653672213088902	0.960629241438137	Transcript	Caudate
ENST00000360737.4	ENSG00000197182.13	ENSG00000197182	MIRLET7BHG	-0.0177661927348814	3.09202955868706	-0.449016976762409	0.653673305482565	0.960629241438137	Transcript	Caudate
ENST00000430270.5	ENSG00000071462.11	ENSG00000071462	WBSCR22	0.0204741417253172	1.35000339260371	0.448993016142115	0.653690574749437	0.960629241438137	Transcript	Caudate
ENST00000588697.1	ENSG00000266947.1	ENSG00000266947	RP11-799D4.4	-0.0387802735073075	-1.76277852534476	-0.448989963340722	0.653692775024793	0.960629241438137	Transcript	Caudate
ENST00000523255.5	ENSG00000034677.12	ENSG00000034677	RNF19A	-0.120743624578585	-1.7375035731241	-0.448979508483152	0.653700310279271	0.960629241438137	Transcript	Caudate
ENST00000485588.1	ENSG00000196136.16	ENSG00000196136	SERPINA3	-0.102890775600763	-3.46049491223217	-0.448956955394272	0.653716565357325	0.960629241438137	Transcript	Caudate
ENST00000604011.5	ENSG00000249884.8	ENSG00000249884	RNF103-CHMP3	-0.0316240816318976	0.591544671107826	-0.448951595027715	0.65372042885134	0.960629241438137	Transcript	Caudate
ENST00000403475.2	ENSG00000219951.4	ENSG00000219951	RP11-378G13.2	0.0328907270454593	-1.66876893066396	0.448939464592527	0.65372917191912	0.960629241438137	Transcript	Caudate
ENST00000483841.2	ENSG00000082126.17	ENSG00000082126	MPP4	0.0128541037949716	0.93014156859535	0.44890947812818	0.653750785008012	0.960629241438137	Transcript	Caudate
ENST00000529117.1	ENSG00000086205.16	ENSG00000086205	FOLH1	-0.0178228407142852	0.385899381493298	-0.44890287363898	0.653755545308703	0.960629241438137	Transcript	Caudate
ENST00000461664.5	ENSG00000143149.12	ENSG00000143149	ALDH9A1	0.0593938746030273	-2.19945175965276	0.448886909976827	0.653767051454815	0.960629241438137	Transcript	Caudate
ENST00000583590.5	ENSG00000198231.12	ENSG00000198231	DDX42	-0.165581229189929	-2.24941958862265	-0.448877091739877	0.653774128197163	0.960629241438137	Transcript	Caudate
ENST00000460566.5	ENSG00000180957.17	ENSG00000180957	PITPNB	0.0501145948139046	-2.57210196997746	0.448876733159715	0.653774386653466	0.960629241438137	Transcript	Caudate
ENST00000437919.1	ENSG00000231691.1	ENSG00000231691	RP11-203F10.5	-0.0257764114481739	0.0855098714514008	-0.448842612359122	0.653798980329583	0.960629241438137	Transcript	Caudate
ENST00000569352.6	ENSG00000064666.14	ENSG00000064666	CNN2	-0.0407560268837307	-1.65209201764061	-0.448831896529643	0.653806704189879	0.960629241438137	Transcript	Caudate
ENST00000344606.6	ENSG00000121895.7	ENSG00000121895	TMEM156	-0.0475704371110373	-2.56666506725193	-0.448820791614222	0.65381470853862	0.960629241438137	Transcript	Caudate
ENST00000417560.3	ENSG00000228725.3	ENSG00000228725	MTND2P12	0.0287248658198461	-1.60047949098953	0.448817599951728	0.65381700907499	0.960629241438137	Transcript	Caudate
ENST00000378581.7	ENSG00000165169.10	ENSG00000165169	DYNLT3	0.0332112319610775	-1.45690366422169	0.448813893587463	0.653819680610288	0.960629241438137	Transcript	Caudate
ENST00000526700.5	ENSG00000103051.18	ENSG00000103051	COG4	-0.110616753605611	-3.62862372783441	-0.448811255422343	0.653821582193834	0.960629241438137	Transcript	Caudate
ENST00000585888.1	ENSG00000267734.1	ENSG00000267734	RP4-604K5.3	-0.0230476166595911	-0.51717870949667	-0.448794290294372	0.65383381067421	0.960629241438137	Transcript	Caudate
ENST00000592054.5	ENSG00000130816.14	ENSG00000130816	DNMT1	0.0947326082786436	-3.45114558553368	0.448786101489543	0.653839713205905	0.960629241438137	Transcript	Caudate
ENST00000492278.5	ENSG00000130653.15	ENSG00000130653	PNPLA7	-0.0250808776313386	0.864696643987383	-0.44878087638834	0.653843479496485	0.960629241438137	Transcript	Caudate
ENST00000474964.5	ENSG00000073111.13	ENSG00000073111	MCM2	0.129122068982107	-3.92877742293667	0.448763989311694	0.653855651883479	0.960629241438137	Transcript	Caudate
ENST00000514313.1	ENSG00000138750.14	ENSG00000138750	NUP54	0.0352436028627931	-1.54987419822274	0.448754431780421	0.653862541096074	0.960629241438137	Transcript	Caudate
ENST00000309976.13	ENSG00000154889.16	ENSG00000154889	MPPE1	-0.0881754459459052	-2.54941621468985	-0.448747812389729	0.653867312470008	0.960629241438137	Transcript	Caudate
ENST00000545759.5	ENSG00000110906.12	ENSG00000110906	KCTD10	0.011900684679702	2.08894161137543	0.448747661429104	0.653867421285263	0.960629241438137	Transcript	Caudate
ENST00000451937.5	ENSG00000230937.10	ENSG00000230937	MIR205HG	-0.0479015679794045	-2.33800550541921	-0.448738584216425	0.653873964324311	0.960629241438137	Transcript	Caudate
ENST00000451800.5	ENSG00000171097.13	ENSG00000171097	KYAT1	-0.0692660052667929	-1.17891787815893	-0.44872853841294	0.653881205574395	0.960629241438137	Transcript	Caudate
ENST00000371588.9	ENSG00000000419.12	ENSG00000000419	DPM1	0.0116635059222571	3.52775174817869	0.448692305538264	0.653907323349555	0.960629241438137	Transcript	Caudate
ENST00000565433.1	ENSG00000260401.1	ENSG00000260401	RP11-800A3.4	0.0281560267195464	0.0916346782174746	0.448682280248124	0.653914549963484	0.960629241438137	Transcript	Caudate
ENST00000399398.2	ENSG00000189051.5	ENSG00000189051	RNF222	0.117411382843108	-4.2972882107853	0.448680365576837	0.653915930135742	0.960629241438137	Transcript	Caudate
ENST00000422589.5	ENSG00000161048.11	ENSG00000161048	NAPEPLD	0.0279219262945374	2.54187699849651	0.448671318549198	0.653922451614088	0.960629241438137	Transcript	Caudate
ENST00000558186.1	ENSG00000157823.16	ENSG00000157823	AP3S2	0.0360965098437927	-2.37804230799791	0.448653548058068	0.653935261409347	0.960629241438137	Transcript	Caudate
ENST00000476110.1	ENSG00000100387.8	ENSG00000100387	RBX1	-0.0211308524583119	-0.098349893278444	-0.448643627443675	0.653942412693426	0.960629241438137	Transcript	Caudate
ENST00000216378.2	ENSG00000100490.9	ENSG00000100490	CDKL1	0.0215350983480582	0.0438967649445756	0.448642010190458	0.653943578494929	0.960629241438137	Transcript	Caudate
ENST00000598613.1	ENSG00000236467.8	ENSG00000236467	KCNMA1-AS1	-0.0408580464747168	-1.59431910927982	-0.448639011848794	0.653945739860145	0.960629241438137	Transcript	Caudate
ENST00000528448.2	ENSG00000196323.11	ENSG00000196323	ZBTB44	-0.0458512187521559	-2.12812831415695	-0.44859542882801	0.653977157164098	0.960641222345046	Transcript	Caudate
ENST00000370008.3	ENSG00000116266.10	ENSG00000116266	STXBP3	0.0176964158626911	5.43887493282722	0.448593538492075	0.653978519847652	0.960641222345046	Transcript	Caudate
ENST00000515560.1	ENSG00000164129.11	ENSG00000164129	NPY5R	-0.0393394640552906	-0.3195875877335	-0.448573008127164	0.653993319614769	0.960641222345046	Transcript	Caudate
ENST00000580039.5	ENSG00000266173.5	ENSG00000266173	STRADA	0.0437832379625006	-1.10220175919798	0.448530072145166	0.65402427140746	0.960641222345046	Transcript	Caudate
ENST00000534148.1	ENSG00000255329.1	ENSG00000255329	H2AFZP4	-0.028786484938637	-1.34387749080941	-0.448511224140165	0.654037858790737	0.960641222345046	Transcript	Caudate
ENST00000315480.8	ENSG00000136878.12	ENSG00000136878	USP20	0.0213995349180448	2.78483809502656	0.448487314987018	0.654055094882783	0.960641222345046	Transcript	Caudate
ENST00000343210.11	ENSG00000007341.18	ENSG00000007341	ST7L	-0.0250251383675001	2.07763414646467	-0.448477490830465	0.654062177164166	0.960641222345046	Transcript	Caudate
ENST00000523016.1	ENSG00000164919.10	ENSG00000164919	COX6C	-0.025278661678168	-0.384667778667249	-0.448475951358268	0.654063286979859	0.960641222345046	Transcript	Caudate
ENST00000593724.1	ENSG00000123815.11	ENSG00000123815	ADCK4	-0.0158414098359811	1.56080588612817	-0.448470683505615	0.654067084615504	0.960641222345046	Transcript	Caudate
ENST00000489752.1	ENSG00000206535.7	ENSG00000206535	LNP1	0.124929083159402	-3.24841504163862	0.448467526647564	0.654069360423152	0.960641222345046	Transcript	Caudate
ENST00000376437.9	ENSG00000204560.9	ENSG00000204560	DHX16	0.0389847526847136	0.814220608785642	0.448462715652139	0.654072828719669	0.960641222345046	Transcript	Caudate
ENST00000264065.11	ENSG00000077232.16	ENSG00000077232	DNAJC10	-0.0079640570393485	5.28182753248515	-0.448451370783695	0.654081007382727	0.960641222345046	Transcript	Caudate
ENST00000370203.8	ENSG00000152078.9	ENSG00000152078	TMEM56	0.0136647144881772	5.48042676083075	0.448405549729154	0.654114040800563	0.960641222345046	Transcript	Caudate
ENST00000461944.1	ENSG00000066248.14	ENSG00000066248	NGEF	-0.031304536655167	0.488985148227695	-0.448402436954452	0.654116284893784	0.960641222345046	Transcript	Caudate
ENST00000469663.1	ENSG00000143799.12	ENSG00000143799	PARP1	0.0667717333962086	-2.7159660058641	0.448396284139309	0.654120720653135	0.960641222345046	Transcript	Caudate
ENST00000525723.6	ENSG00000139974.15	ENSG00000139974	SLC38A6	-0.0175831145929204	2.22553973483009	-0.448388076233183	0.654126638011771	0.960641222345046	Transcript	Caudate
ENST00000399599.7	ENSG00000089486.16	ENSG00000089486	CDIP1	-0.0219266108140358	3.12581198891065	-0.448383368956265	0.65413003165762	0.960641222345046	Transcript	Caudate
ENST00000416156.6	ENSG00000183569.17	ENSG00000183569	SERHL2	-0.057228289874647	0.970090403838868	-0.448381482283883	0.654131391829857	0.960641222345046	Transcript	Caudate
ENST00000512686.5	ENSG00000080493.14	ENSG00000080493	SLC4A4	-0.0627578474165606	-0.241193292491477	-0.448379110221392	0.6541331019395	0.960641222345046	Transcript	Caudate
ENST00000442021.6	ENSG00000158517.13	ENSG00000158517	NCF1	0.0372584557813538	-2.10337232665851	0.448372616897685	0.654137783231687	0.960641222345046	Transcript	Caudate
ENST00000515654.5	ENSG00000164114.18	ENSG00000164114	MAP9	0.10240366802417	0.165374357405357	0.448308701089606	0.654183863377855	0.960641222345046	Transcript	Caudate
ENST00000545027.1	ENSG00000139083.10	ENSG00000139083	ETV6	0.0442397603565937	-2.58421186633186	0.44830440194057	0.654186962899828	0.960641222345046	Transcript	Caudate
ENST00000264498.7	ENSG00000138685.12	ENSG00000138685	FGF2	-0.0331137327301962	5.22284574975492	-0.448304290858907	0.654187042985537	0.960641222345046	Transcript	Caudate
ENST00000582100.1	ENSG00000176155.18	ENSG00000176155	CCDC57	-0.0293228185614982	-0.483705138972104	-0.448294243675781	0.654194286643879	0.960641222345046	Transcript	Caudate
ENST00000556179.5	ENSG00000119725.17	ENSG00000119725	ZNF410	0.0218630932358313	-0.434281976787589	0.448291631658085	0.654196169820222	0.960641222345046	Transcript	Caudate
ENST00000506871.5	ENSG00000123552.17	ENSG00000123552	USP45	-0.0209888748123973	1.20770339463859	-0.448289776377993	0.65419750741571	0.960641222345046	Transcript	Caudate
ENST00000528560.2	ENSG00000254469.7	ENSG00000254469	RP11-849H4.2	-0.0503047067553006	-2.70440033510047	-0.448284287621907	0.654201464633553	0.960641222345046	Transcript	Caudate
ENST00000533708.1	ENSG00000246067.7	ENSG00000246067	RAB30-AS1	-0.0451851175342506	-1.23518961373954	-0.448279666286187	0.654204796476582	0.960641222345046	Transcript	Caudate
ENST00000549857.1	ENSG00000258315.5	ENSG00000258315	C17orf49	0.024315303330571	-0.182044420270749	0.448267272568143	0.654213732005912	0.960641222345046	Transcript	Caudate
ENST00000496367.1	ENSG00000184792.15	ENSG00000184792	OSBP2	-0.0358194523417212	-1.44046459529888	-0.448216139108232	0.654250598348062	0.960664868743121	Transcript	Caudate
ENST00000434981.6	ENSG00000120709.10	ENSG00000120709	FAM53C	-0.0607135053548092	-1.79093936762347	-0.448208824821685	0.654255871891656	0.960664868743121	Transcript	Caudate
ENST00000626135.2	ENSG00000226652.3	ENSG00000226652	PSMD10P2	0.0287275385609592	-0.177292442105565	0.448205342083812	0.654258382924607	0.960664868743121	Transcript	Caudate
ENST00000246024.6	ENSG00000125827.8	ENSG00000125827	TMX4	-0.0103799375584328	6.46687611268846	-0.448195226838386	0.654265675977678	0.960664868743121	Transcript	Caudate
ENST00000432425.5	ENSG00000013441.15	ENSG00000013441	CLK1	0.0868970996402012	0.072373389043011	0.448154148195519	0.654295293861771	0.960695200376379	Transcript	Caudate
ENST00000624271.1	ENSG00000279334.1	ENSG00000279334	RP11-83B20.6	-0.0280059914256032	-1.57311382156095	-0.448075415046293	0.654352062339499	0.960757060146696	Transcript	Caudate
ENST00000497744.1	ENSG00000108591.9	ENSG00000108591	DRG2	-0.0663335597527484	-1.10881553388725	-0.448065779835252	0.654359009694215	0.960757060146696	Transcript	Caudate
ENST00000444302.1	ENSG00000234084.1	ENSG00000234084	RP3-388E23.2	-0.0259373472013204	0.539757724855781	-0.44805843281764	0.654364307194377	0.960757060146696	Transcript	Caudate
ENST00000380604.7	ENSG00000184809.12	ENSG00000184809	B3GALT5-AS1	0.0514872872729137	-1.32130258011328	0.44803450463703	0.654381560512302	0.960763215066181	Transcript	Caudate
ENST00000609304.5	ENSG00000230102.7	ENSG00000230102	RP11-407B7.1	0.0604736620962989	-2.5298981921712	0.447978435912912	0.654421989365229	0.960763215066181	Transcript	Caudate
ENST00000503904.1	ENSG00000047365.11	ENSG00000047365	ARAP2	0.0302787239721912	-1.74108653504087	0.447969906991488	0.654428139309161	0.960763215066181	Transcript	Caudate
ENST00000297261.6	ENSG00000164690.7	ENSG00000164690	SHH	0.0298320199780489	-0.112860435718416	0.447968108591776	0.654429436083101	0.960763215066181	Transcript	Caudate
ENST00000392865.5	ENSG00000148908.14	ENSG00000148908	RGS10	0.0438968566452039	0.796479718975971	0.44795404312963	0.654439578316543	0.960763215066181	Transcript	Caudate
ENST00000614374.4	ENSG00000197885.10	ENSG00000197885	NKIRAS1	-0.170960709140629	-4.16323399869181	-0.447933971029776	0.654454051888763	0.960763215066181	Transcript	Caudate
ENST00000340001.8	ENSG00000154258.16	ENSG00000154258	ABCA9	0.025620212134657	2.86133265654462	0.447910825628635	0.654470741716271	0.960763215066181	Transcript	Caudate
ENST00000410059.5	ENSG00000175497.16	ENSG00000175497	DPP10	0.0190996696053126	3.07724576657494	0.4478781455799	0.654494307141055	0.960763215066181	Transcript	Caudate
ENST00000373666.6	ENSG00000123977.9	ENSG00000123977	DAW1	-0.0367744718059263	-0.624975736769066	-0.447876394541306	0.654495569816256	0.960763215066181	Transcript	Caudate
ENST00000463943.1	ENSG00000124243.17	ENSG00000124243	BCAS4	0.0365281330492499	-0.427139947546837	0.447875591366168	0.654496148986763	0.960763215066181	Transcript	Caudate
ENST00000537925.5	ENSG00000255717.6	ENSG00000255717	SNHG1	0.123474826741984	-2.62886591954648	0.447871529945947	0.654499077684709	0.960763215066181	Transcript	Caudate
ENST00000552352.1	ENSG00000089169.14	ENSG00000089169	RPH3A	-0.0226307684425459	0.443734562800413	-0.447871009495249	0.654499452983096	0.960763215066181	Transcript	Caudate
ENST00000597192.1	ENSG00000269068.1	ENSG00000269068	RP11-256I23.2	-0.0400920051273948	-2.10802757979282	-0.447863534560213	0.654504843188364	0.960763215066181	Transcript	Caudate
ENST00000445178.1	ENSG00000234653.1	ENSG00000234653	AC079117.1	-0.0298485528943936	-0.21230711938535	-0.447856141403819	0.654510174440516	0.960763215066181	Transcript	Caudate
ENST00000337539.11	ENSG00000128271.21	ENSG00000128271	ADORA2A	0.035047488728221	3.11150929707578	0.447835165856945	0.654525300137216	0.960763215066181	Transcript	Caudate
ENST00000608151.5	ENSG00000094975.13	ENSG00000094975	SUCO	-0.0725255091043632	1.40530679306086	-0.447819953479401	0.654536270038435	0.960763215066181	Transcript	Caudate
ENST00000377459.2	ENSG00000274997.1	ENSG00000274997	HIST1H2AH	-0.038524571170429	-1.13394175167799	-0.447815211770282	0.654539689379915	0.960763215066181	Transcript	Caudate
ENST00000429260.6	ENSG00000160345.12	ENSG00000160345	C9orf116	0.0263353391455116	1.0117435054408	0.447813573900796	0.654540870482119	0.960763215066181	Transcript	Caudate
ENST00000222690.10	ENSG00000105968.18	ENSG00000105968	H2AFV	-0.0083796305511213	7.06368607302944	-0.447813217449151	0.654541127527026	0.960763215066181	Transcript	Caudate
ENST00000623407.1	ENSG00000279068.1	ENSG00000279068	CH17-140K24.5	-0.0881968579576114	-2.88404190960853	-0.447783744831561	0.654562381004439	0.960763215066181	Transcript	Caudate
ENST00000265849.11	ENSG00000122512.14	ENSG00000122512	PMS2	0.0161681389175348	4.27650299321641	0.447779755576781	0.65456525778227	0.960763215066181	Transcript	Caudate
ENST00000627685.2	ENSG00000196628.14	ENSG00000196628	TCF4	-0.0642202537170678	-2.05753743483399	-0.447773588902865	0.65456970477606	0.960763215066181	Transcript	Caudate
ENST00000406671.1	ENSG00000220744.1	ENSG00000220744	RPL5P18	0.0322933466889426	-1.66237811169912	0.447766797356794	0.654574602400195	0.960763215066181	Transcript	Caudate
ENST00000533985.1	ENSG00000213538.5	ENSG00000213538	KRT8P41	0.0364106126688912	-2.2490119322981	0.447739163103845	0.654594530591521	0.960765968222939	Transcript	Caudate
ENST00000603346.1	ENSG00000270647.5	ENSG00000270647	TAF15	-0.0212403543955692	0.410734593596793	-0.447725806630126	0.654604162580193	0.960765968222939	Transcript	Caudate
ENST00000551983.1	ENSG00000166598.13	ENSG00000166598	HSP90B1	0.0333016436981208	0.878153752464676	0.447720256266437	0.654608165228501	0.960765968222939	Transcript	Caudate
ENST00000572242.1	ENSG00000224870.6	ENSG00000224870	RP4-758J18.2	0.0278991451075959	1.39829035513842	0.447697322847412	0.654624703783906	0.960765968222939	Transcript	Caudate
ENST00000414961.2	ENSG00000144451.18	ENSG00000144451	SPAG16	-0.0224247247077109	1.41899868823098	-0.447691243284834	0.654629088120877	0.960765968222939	Transcript	Caudate
ENST00000589482.1	ENSG00000154262.12	ENSG00000154262	ABCA6	-0.0492817755898529	-2.42856425448081	-0.447670929796411	0.654643737481654	0.960765968222939	Transcript	Caudate
ENST00000494804.1	ENSG00000104320.13	ENSG00000104320	NBN	-0.0318310302725357	-1.24694960410979	-0.447665788390647	0.654647445300637	0.960765968222939	Transcript	Caudate
ENST00000569862.5	ENSG00000102901.12	ENSG00000102901	CENPT	0.025147709936015	1.37462163006112	0.447633690021322	0.65467059382123	0.960765968222939	Transcript	Caudate
ENST00000521280.5	ENSG00000070718.11	ENSG00000070718	AP3M2	0.0622628288917046	1.01850337801775	0.44762115400427	0.654679634565668	0.960765968222939	Transcript	Caudate
ENST00000295461.9	ENSG00000163293.11	ENSG00000163293	NIPAL1	-0.0212344067885395	1.68995404893285	-0.447617236232003	0.654682460001243	0.960765968222939	Transcript	Caudate
ENST00000555890.5	ENSG00000119705.9	ENSG00000119705	SLIRP	0.0502135417246859	-1.57103208173475	0.447610988151845	0.654686966028392	0.960765968222939	Transcript	Caudate
ENST00000244217.5	ENSG00000124370.10	ENSG00000124370	MCEE	0.0188632607089173	0.912779161748134	0.447589256483671	0.654702638698842	0.960765968222939	Transcript	Caudate
ENST00000539548.6	ENSG00000140945.16	ENSG00000140945	CDH13	0.137274743295364	-3.29930102846441	0.447568535533305	0.654717582591585	0.960765968222939	Transcript	Caudate
ENST00000252799.3	ENSG00000169955.7	ENSG00000169955	ZNF747	0.0482402755795791	-0.0047978498906437	0.447567164338454	0.654718571498462	0.960765968222939	Transcript	Caudate
ENST00000482284.5	ENSG00000125459.14	ENSG00000125459	MSTO1	0.0401857397270892	-2.45108100039928	0.447548158542082	0.654732278557377	0.960765968222939	Transcript	Caudate
ENST00000592160.5	ENSG00000184635.13	ENSG00000184635	ZNF93	-0.0211157717488444	1.05263012835755	-0.447546391409514	0.654733553026627	0.960765968222939	Transcript	Caudate
ENST00000427490.1	ENSG00000225400.1	ENSG00000225400	RAB28P5	0.0174815821070126	-0.138454433251686	0.447534721138182	0.654741969739125	0.960765968222939	Transcript	Caudate
ENST00000530755.5	ENSG00000197702.11	ENSG00000197702	PARVA	-0.0214920832669207	-0.429281015852293	-0.447531644323669	0.654744188774832	0.960765968222939	Transcript	Caudate
ENST00000377420.1	ENSG00000204779.2	ENSG00000204779	FOXD4L5	0.0243205232541681	0.733867901517284	0.447509857410517	0.654759901846769	0.960765968222939	Transcript	Caudate
ENST00000492156.1	ENSG00000164398.12	ENSG00000164398	ACSL6	-0.0397290644437913	-2.05374150941005	-0.447473259830014	0.654786296955578	0.960765968222939	Transcript	Caudate
ENST00000378538.7	ENSG00000066336.11	ENSG00000066336	SPI1	-0.0356013922191517	0.683794418244014	-0.447464074232493	0.654792921910877	0.960765968222939	Transcript	Caudate
ENST00000518595.1	ENSG00000155506.16	ENSG00000155506	LARP1	-0.0355737721146828	0.509277897249535	-0.447456202732301	0.654798599117635	0.960765968222939	Transcript	Caudate
ENST00000285298.8	ENSG00000239789.5	ENSG00000239789	MRPS17	0.0106841099927497	3.3738803383295	0.447451408792241	0.654802056688051	0.960765968222939	Transcript	Caudate
ENST00000463724.1	ENSG00000162620.15	ENSG00000162620	LRRIQ3	-0.0404769400374645	-0.660643819290466	-0.447447794776878	0.654804663257177	0.960765968222939	Transcript	Caudate
ENST00000552925.5	ENSG00000133687.15	ENSG00000133687	TMTC1	0.0570371716398668	-1.40623314724041	0.447444178588715	0.654807271397639	0.960765968222939	Transcript	Caudate
ENST00000568705.5	ENSG00000141013.15	ENSG00000141013	GAS8	0.100251833738883	-2.98423854739775	0.447437060374274	0.654812405352772	0.960765968222939	Transcript	Caudate
ENST00000483416.1	ENSG00000135829.16	ENSG00000135829	DHX9	-0.0238006567860348	0.191332943766852	-0.447404139645175	0.654836149377993	0.960765968222939	Transcript	Caudate
ENST00000544559.1	ENSG00000060237.16	ENSG00000060237	WNK1	0.0252113630483782	-0.717608347946078	0.447380365366951	0.65485329675752	0.960765968222939	Transcript	Caudate
ENST00000486058.5	ENSG00000142327.11	ENSG00000142327	RNPEPL1	-0.0158626357283756	2.533152733659	-0.447380059384059	0.654853517451207	0.960765968222939	Transcript	Caudate
ENST00000509876.5	ENSG00000118482.11	ENSG00000118482	PHF3	0.0247267797412809	4.06991798207728	0.447376365083763	0.654856182010248	0.960765968222939	Transcript	Caudate
ENST00000486618.1	ENSG00000171720.9	ENSG00000171720	HDAC3	0.0472148462123653	-2.51362605195679	0.447374514263458	0.654857516938574	0.960765968222939	Transcript	Caudate
ENST00000355867.8	ENSG00000197321.14	ENSG00000197321	SVIL	0.0561906414279146	0.699613826087271	0.447361677271318	0.654866775817352	0.960765968222939	Transcript	Caudate
ENST00000547432.1	ENSG00000257322.5	ENSG00000257322	RP11-511B23.2	-0.0403426649858386	-2.03814202865172	-0.447352958543575	0.654873064364733	0.960765968222939	Transcript	Caudate
ENST00000518972.5	ENSG00000108515.17	ENSG00000108515	ENO3	0.0701377250387004	-1.96529945486568	0.447341743836466	0.654881153220607	0.960765968222939	Transcript	Caudate
ENST00000526243.1	ENSG00000254602.1	ENSG00000254602	AP000662.4	-0.0306884989027418	0.0676084401550523	-0.44731885516714	0.654897662306465	0.960777041704523	Transcript	Caudate
ENST00000382378.5	ENSG00000205930.8	ENSG00000205930	C21orf62-AS1	-0.051015728884415	-2.03703966670909	-0.447303414497538	0.654908799412183	0.96078023395012	Transcript	Caudate
ENST00000492581.5	ENSG00000241973.10	ENSG00000241973	PI4KA	0.0133931649124081	2.11738147077582	0.447285898785974	0.654921433305485	0.960785621932036	Transcript	Caudate
ENST00000379145.5	ENSG00000102230.13	ENSG00000102230	PCYT1B	-0.0091638684171033	4.80761641568801	-0.447223026540765	0.654966783192908	0.960832633357552	Transcript	Caudate
ENST00000346817.9	ENSG00000003400.14	ENSG00000003400	CASP10	-0.114225814925183	-2.54259557839973	-0.447216623150174	0.654971402044192	0.960832633357552	Transcript	Caudate
ENST00000634357.1	ENSG00000282977.1	ENSG00000282977	PCBP2-OT1	-0.0249993869794654	-1.28000613479685	-0.447180521336693	0.65499744301316	0.9608576880991	Transcript	Caudate
ENST00000414522.6	ENSG00000160746.12	ENSG00000160746	ANO10	0.0476119854660404	1.10408446170953	0.447137618916511	0.655028389945222	0.960886762000779	Transcript	Caudate
ENST00000529619.5	ENSG00000204965.8	ENSG00000204965	PCDHA5	-0.0722792548674185	-0.147732194659289	-0.447128196914184	0.655035186426233	0.960886762000779	Transcript	Caudate
ENST00000396559.5	ENSG00000166669.13	ENSG00000166669	ATF7IP2	-0.110462396777454	-0.976057725807824	-0.447088866452632	0.655063557429054	0.960915232908927	Transcript	Caudate
ENST00000423280.5	ENSG00000115685.14	ENSG00000115685	PPP1R7	0.102043455130233	-1.16824248243125	0.447070590240768	0.655076741132708	0.960921425035701	Transcript	Caudate
ENST00000354777.6	ENSG00000116729.13	ENSG00000116729	WLS	-0.0235068609034221	2.19931526178915	-0.447055488188647	0.655087635210204	0.960924258423593	Transcript	Caudate
ENST00000471460.1	ENSG00000197444.9	ENSG00000197444	OGDHL	-0.0376297269444651	-1.63795836126255	-0.447008649719643	0.655121423266719	0.960948319995069	Transcript	Caudate
ENST00000498485.5	ENSG00000136930.12	ENSG00000136930	PSMB7	-0.0554811741921063	-1.7648943043744	-0.446990068153	0.655134827723283	0.960948319995069	Transcript	Caudate
ENST00000329962.10	ENSG00000182272.11	ENSG00000182272	B4GALNT4	-0.0148613639277043	4.50692844423728	-0.44698635233181	0.65513750827296	0.960948319995069	Transcript	Caudate
ENST00000382745.8	ENSG00000103249.17	ENSG00000103249	CLCN7	0.0432999514715788	1.7196615780104	0.446975830818828	0.655145098392807	0.960948319995069	Transcript	Caudate
ENST00000409804.5	ENSG00000065911.11	ENSG00000065911	MTHFD2	-0.116452452544395	-1.99974716056563	-0.446958252551582	0.655157779268167	0.960948319995069	Transcript	Caudate
ENST00000464579.1	ENSG00000088448.14	ENSG00000088448	ANKRD10	0.0231568440741208	0.584676898623468	0.446958202994869	0.655157815018277	0.960948319995069	Transcript	Caudate
ENST00000560873.1	ENSG00000259546.1	ENSG00000259546	RP11-351M8.2	0.0571600162922778	-2.6535815668574	0.446874305223096	0.655218339834055	0.961015368442287	Transcript	Caudate
ENST00000544125.1	ENSG00000135679.22	ENSG00000135679	MDM2	0.0577082041217737	0.184205266424706	0.446834405587631	0.655247124687056	0.961015368442287	Transcript	Caudate
ENST00000436794.1	ENSG00000214124.3	ENSG00000214124	SNRPEP9	0.0496445300388954	-2.88896837113411	0.446827424439569	0.655252161159886	0.961015368442287	Transcript	Caudate
ENST00000487243.1	ENSG00000101901.11	ENSG00000101901	ALG13	0.0426290524653872	-2.61258027010642	0.446796561654495	0.655274426966893	0.961015368442287	Transcript	Caudate
ENST00000463376.6	ENSG00000184887.13	ENSG00000184887	BTBD6	-0.066819071381181	0.990486179931489	-0.446786684350557	0.655281552965034	0.961015368442287	Transcript	Caudate
ENST00000296953.6	ENSG00000164463.12	ENSG00000164463	CREBRF	-0.0109982703874966	6.01336648004859	-0.446785192895737	0.655282628980451	0.961015368442287	Transcript	Caudate
ENST00000564967.1	ENSG00000103485.17	ENSG00000103485	QPRT	-0.0132845057664955	1.26633364132717	-0.446775873652778	0.655289352397908	0.961015368442287	Transcript	Caudate
ENST00000357242.9	ENSG00000133138.19	ENSG00000133138	TBC1D8B	-0.0251698851484254	2.19612918916889	-0.446773083029974	0.655291365713048	0.961015368442287	Transcript	Caudate
ENST00000610789.1	ENSG00000240764.3	ENSG00000240764	PCDHGC5	0.053880495163598	1.05860750727058	0.446764963235285	0.655297223812351	0.961015368442287	Transcript	Caudate
ENST00000264716.8	ENSG00000075426.11	ENSG00000075426	FOSL2	0.0294288967771615	4.80654291587208	0.446762294155189	0.655299149448973	0.961015368442287	Transcript	Caudate
ENST00000601770.1	ENSG00000167772.11	ENSG00000167772	ANGPTL4	-0.0343947970427555	-2.01793703233997	-0.446744391277412	0.655312065732708	0.961015368442287	Transcript	Caudate
ENST00000526035.5	ENSG00000174483.19	ENSG00000174483	BBS1	-0.100972242718613	-3.13868059629443	-0.446729291634227	0.655322959663777	0.961015368442287	Transcript	Caudate
ENST00000446604.6	ENSG00000154262.12	ENSG00000154262	ABCA6	0.0640994116252285	-2.15239754300735	0.44671279156837	0.655334864041202	0.961015368442287	Transcript	Caudate
ENST00000476019.1	ENSG00000107862.4	ENSG00000107862	GBF1	0.0243132583256218	-0.970757790689727	0.446678120823542	0.655359878387368	0.961015368442287	Transcript	Caudate
ENST00000557826.5	ENSG00000166411.13	ENSG00000166411	IDH3A	-0.015570627220449	0.748983551995687	-0.446677193179276	0.655360547672085	0.961015368442287	Transcript	Caudate
ENST00000498527.5	ENSG00000106477.18	ENSG00000106477	CEP41	0.0629639154379197	-2.22988976300877	0.446644339844367	0.655384251156301	0.961015368442287	Transcript	Caudate
ENST00000463442.5	ENSG00000172554.11	ENSG00000172554	SNTG2	-0.0774877499424362	-3.2683009266683	-0.446641572362211	0.655386247894006	0.961015368442287	Transcript	Caudate
ENST00000601163.1	ENSG00000142303.13	ENSG00000142303	ADAMTS10	0.0379081020608768	-0.841287790960156	0.446633623453103	0.655391983043754	0.961015368442287	Transcript	Caudate
ENST00000523077.1	ENSG00000102878.16	ENSG00000102878	HSF4	-0.032066564411834	-1.07061965608952	-0.446609629648602	0.655409294733149	0.961015368442287	Transcript	Caudate
ENST00000511473.5	ENSG00000204628.11	ENSG00000204628	RACK1	-0.0146150749276184	5.26615252435089	-0.446597216304981	0.655418251116029	0.961015368442287	Transcript	Caudate
ENST00000517516.1	ENSG00000165156.14	ENSG00000165156	ZHX1	0.0302726041548423	0.222938883263796	0.446596905897485	0.655418475079562	0.961015368442287	Transcript	Caudate
ENST00000594927.1	ENSG00000268240.1	ENSG00000268240	RP11-678G14.4	-0.0269501556022017	-1.52288857565939	-0.446595243693626	0.655419674384407	0.961015368442287	Transcript	Caudate
ENST00000477101.1	ENSG00000148541.12	ENSG00000148541	FAM13C	0.0218032838435664	0.252484416960389	0.446589342816477	0.655423931962376	0.961015368442287	Transcript	Caudate
ENST00000450080.1	ENSG00000231336.1	ENSG00000231336	AC017006.3	-0.0207417846623944	-0.51616001563621	-0.446568362255549	0.655439069866287	0.961015368442287	Transcript	Caudate
ENST00000477621.1	ENSG00000242173.8	ENSG00000242173	ARHGDIG	0.0317159384972054	-1.0312499819607	0.446533045451982	0.655464551983523	0.961015368442287	Transcript	Caudate
ENST00000483409.1	ENSG00000124783.12	ENSG00000124783	SSR1	0.0762128196431126	-2.47569733309318	0.446528027316034	0.655468172749549	0.961015368442287	Transcript	Caudate
ENST00000482951.6	ENSG00000147724.11	ENSG00000147724	FAM135B	0.0477891721880096	2.16907266464418	0.446525915619299	0.655469696417316	0.961015368442287	Transcript	Caudate
ENST00000589926.1	ENSG00000141759.14	ENSG00000141759	TXNL4A	-0.0282200862823911	-1.12052996027004	-0.446513948160963	0.655478331410991	0.961015368442287	Transcript	Caudate
ENST00000406880.1	ENSG00000219438.8	ENSG00000219438	FAM19A5	-0.0809260800038009	-1.76804703142178	-0.446512919018721	0.65547907397991	0.961015368442287	Transcript	Caudate
ENST00000535382.1	ENSG00000115286.19	ENSG00000115286	NDUFS7	0.0480526144886238	0.449052572747419	0.446500944245593	0.655487714301757	0.961015368442287	Transcript	Caudate
ENST00000470025.1	ENSG00000108100.17	ENSG00000108100	CCNY	0.0311921097636855	-1.66673416299682	0.446473742380284	0.655507341807725	0.961015368442287	Transcript	Caudate
ENST00000502253.1	ENSG00000250320.5	ENSG00000250320	CTD-2269F5.1	-0.0294634247003986	-1.28266474187097	-0.446465618153527	0.655513203889883	0.961015368442287	Transcript	Caudate
ENST00000522848.5	ENSG00000188002.10	ENSG00000188002	RP11-43F13.1	-0.0409099525555947	-2.24300586150074	-0.446449588860412	0.655524769980257	0.961015368442287	Transcript	Caudate
ENST00000356296.8	ENSG00000133961.19	ENSG00000133961	NUMB	0.137421407192478	-4.54469102018518	0.44644324252996	0.655529349258858	0.961015368442287	Transcript	Caudate
ENST00000412054.1	ENSG00000236606.1	ENSG00000236606	RP11-93H12.3	0.0348732180041589	-2.21173381634244	0.446442988014744	0.655529532907947	0.961015368442287	Transcript	Caudate
ENST00000509048.1	ENSG00000154153.13	ENSG00000154153	FAM134B	-0.0442437241641446	-2.03511746944598	-0.446432815351899	0.655536873155207	0.961015368442287	Transcript	Caudate
ENST00000281834.3	ENSG00000117586.10	ENSG00000117586	TNFSF4	-0.0285627656320124	0.94827407112562	-0.446421955340372	0.655544709406747	0.961015368442287	Transcript	Caudate
ENST00000569116.1	ENSG00000213614.9	ENSG00000213614	HEXA	-0.0433781072316156	-1.81495208754433	-0.446405401869312	0.655556653957466	0.961015368442287	Transcript	Caudate
ENST00000357639.7	ENSG00000154269.14	ENSG00000154269	ENPP3	0.119584036954672	-3.77057307103162	0.446399267442039	0.655561080421817	0.961015368442287	Transcript	Caudate
ENST00000226796.6	ENSG00000109534.16	ENSG00000109534	GAR1	-0.0395186107370344	0.444763382808866	-0.446397907409338	0.655562061792382	0.961015368442287	Transcript	Caudate
ENST00000435464.5	ENSG00000167178.15	ENSG00000167178	ISLR2	-0.0392243469250962	3.00716743718715	-0.446376938916566	0.655577192284721	0.961024408974673	Transcript	Caudate
ENST00000602672.1	ENSG00000269998.1	ENSG00000269998	RP11-272L13.3	-0.0301766480106387	0.26759930012292	-0.446358986194826	0.655590146762959	0.961030259438575	Transcript	Caudate
ENST00000491784.3	ENSG00000135049.15	ENSG00000135049	AGTPBP1	0.0278988434415791	-0.36179554151639	0.446335225362007	0.655607292467533	0.961042253581425	Transcript	Caudate
ENST00000460979.2	ENSG00000164916.10	ENSG00000164916	FOXK1	-0.038776480837371	-2.08898427154336	-0.446321110983196	0.655617477422791	0.961044043905853	Transcript	Caudate
ENST00000472149.1	ENSG00000145016.14	ENSG00000145016	RUBCN	0.0314392391305402	-1.39599519451811	0.446286597004202	0.655642383028568	0.961044499577175	Transcript	Caudate
ENST00000540393.6	ENSG00000132359.14	ENSG00000132359	RAP1GAP2	-0.100420650983738	-0.10726322468509	-0.446281055209488	0.6556463820746	0.961044499577175	Transcript	Caudate
ENST00000554063.1	ENSG00000092036.17	ENSG00000092036	HAUS4	-0.0388797165502624	-2.2135979822302	-0.446277711355979	0.65564879505656	0.961044499577175	Transcript	Caudate
ENST00000340828.6	ENSG00000113328.18	ENSG00000113328	CCNG1	0.0145970292633325	4.87905004934244	0.446270993487351	0.655653642796523	0.961044499577175	Transcript	Caudate
ENST00000297534.6	ENSG00000164898.12	ENSG00000164898	C7orf55	0.013848207133997	2.5663363647106	0.446254509298234	0.655665538158181	0.96104879679505	Transcript	Caudate
ENST00000447402.7	ENSG00000143416.20	ENSG00000143416	SELENBP1	-0.138401940012404	-1.93490835316146	-0.446204252197258	0.655701805353912	0.961057609301979	Transcript	Caudate
ENST00000295530.6	ENSG00000160688.18	ENSG00000160688	FLAD1	-0.091189942244076	-2.93107407037369	-0.446201609853205	0.655703712179823	0.961057609301979	Transcript	Caudate
ENST00000434304.2	ENSG00000259271.1	ENSG00000259271	ANKRD62P1	0.0594593258882062	-2.36029905625968	0.446176609553181	0.655721753552754	0.961057609301979	Transcript	Caudate
ENST00000344297.8	ENSG00000123191.14	ENSG00000123191	ATP7B	0.114902038694818	-2.79544424094448	0.446161186697417	0.655732883499464	0.961057609301979	Transcript	Caudate
ENST00000561555.5	ENSG00000103502.13	ENSG00000103502	CDIPT	0.0255878775519271	2.80153913564744	0.446158707709396	0.655734672475217	0.961057609301979	Transcript	Caudate
ENST00000611961.1	ENSG00000185245.7	ENSG00000185245	GP1BA	-0.128591034138119	-3.97203553067554	-0.44614934161759	0.655741431586337	0.961057609301979	Transcript	Caudate
ENST00000320892.10	ENSG00000151692.14	ENSG00000151692	RNF144A	-0.0094797508807003	6.39532323053287	-0.446148855844785	0.655741782148734	0.961057609301979	Transcript	Caudate
ENST00000405233.5	ENSG00000143727.15	ENSG00000143727	ACP1	-0.0176175015799323	0.144872854817052	-0.446146807420921	0.65574326041343	0.961057609301979	Transcript	Caudate
ENST00000295952.7	ENSG00000163681.14	ENSG00000163681	SLMAP	0.170413995573637	-1.08432370456576	0.446114609362068	0.655766496628785	0.961058838205871	Transcript	Caudate
ENST00000521259.1	ENSG00000254088.1	ENSG00000254088	SLC2A3P4	-0.0209267239399315	-0.543610369781968	-0.44611279635743	0.655767805020905	0.961058838205871	Transcript	Caudate
ENST00000308964.7	ENSG00000173581.7	ENSG00000173581	CCDC106	0.0350460323436522	1.55275627339385	0.446106058271002	0.655772667708982	0.961058838205871	Transcript	Caudate
ENST00000317483.4	ENSG00000112210.11	ENSG00000112210	RAB23	-0.0199184407991033	2.93272242421634	-0.446095961954568	0.655779953964924	0.961058838205871	Transcript	Caudate
ENST00000418945.1	ENSG00000228506.1	ENSG00000228506	RP11-98I9.4	0.0119912059431867	1.66603562591222	0.446025780126324	0.655830603322211	0.961072489220125	Transcript	Caudate
ENST00000370197.5	ENSG00000117569.18	ENSG00000117569	PTBP2	0.0493719092267615	3.25451137966329	0.446014424999786	0.655838798325902	0.961072489220125	Transcript	Caudate
ENST00000538734.6	ENSG00000255571.7	ENSG00000255571	MIR9-3HG	0.0781951002083979	-1.7134007600094	0.446010647479581	0.655841524574403	0.961072489220125	Transcript	Caudate
ENST00000624981.1	ENSG00000280262.1	ENSG00000280262	RP11-542P2.2	0.0185309095858787	-0.183382638885327	0.446004820545487	0.655845729900537	0.961072489220125	Transcript	Caudate
ENST00000430300.5	ENSG00000132437.17	ENSG00000132437	DDC	-0.10748926780755	-2.74669743751569	-0.445992806409726	0.6558544005942	0.961072489220125	Transcript	Caudate
ENST00000579200.1	ENSG00000215421.9	ENSG00000215421	ZNF407	-0.0420693284603527	-1.39860843457833	-0.445991431158213	0.655855393126705	0.961072489220125	Transcript	Caudate
ENST00000536537.1	ENSG00000118971.7	ENSG00000118971	CCND2	0.0427656305624523	-2.00695412266578	0.445991005934616	0.655855700014869	0.961072489220125	Transcript	Caudate
ENST00000250894.8	ENSG00000138834.12	ENSG00000138834	MAPK8IP3	-0.0229358484282968	5.80741176696699	-0.445983690177786	0.655860979879579	0.961072489220125	Transcript	Caudate
ENST00000525246.5	ENSG00000154316.15	ENSG00000154316	TDH	-0.0591595802348616	-2.18204557498829	-0.445962269488691	0.655876439533213	0.961077652046427	Transcript	Caudate
ENST00000396701.6	ENSG00000204655.11	ENSG00000204655	MOG	0.127512173751795	-1.72330677423107	0.445953792145514	0.65588255780813	0.961077652046427	Transcript	Caudate
ENST00000579285.1	ENSG00000264914.1	ENSG00000264914	RP11-343K8.3	0.0334565435567342	-1.4010492770825	0.445941547667882	0.655891394943265	0.961077652046427	Transcript	Caudate
ENST00000528971.1	ENSG00000165478.6	ENSG00000165478	HEPACAM	-0.0233484968209094	2.46954921268682	-0.445916689803189	0.655909335613103	0.961090805470671	Transcript	Caudate
ENST00000492700.5	ENSG00000065809.13	ENSG00000065809	FAM107B	-0.0780273353451787	-2.41191630401419	-0.445894049972915	0.655925675634081	0.961092374020284	Transcript	Caudate
ENST00000396424.4	ENSG00000197497.10	ENSG00000197497	ZNF665	-0.0130768695424571	1.99423601101653	-0.445883339297946	0.655933405990519	0.961092374020284	Transcript	Caudate
ENST00000455083.5	ENSG00000144619.14	ENSG00000144619	CNTN4	-0.0528996108600995	-2.36323998060651	-0.445877946362365	0.65593729831891	0.961092374020284	Transcript	Caudate
ENST00000547897.5	ENSG00000063177.12	ENSG00000063177	RPL18	-0.0215143641194291	3.52152847328727	-0.445819822583231	0.655979249505332	0.961131393481263	Transcript	Caudate
ENST00000535886.2	ENSG00000139364.10	ENSG00000139364	TMEM132B	0.0240397475034866	2.90910174154323	0.445816209028513	0.655981857646106	0.961131393481263	Transcript	Caudate
ENST00000379028.7	ENSG00000091129.19	ENSG00000091129	NRCAM	0.174476426038512	0.71718112440015	0.445785253130791	0.656004200731731	0.961150995335327	Transcript	Caudate
ENST00000354228.8	ENSG00000125354.22	ENSG00000125354	SEPT6	0.0687671535886148	-0.145104342369977	0.445742869978996	0.656034792185105	0.961160303696843	Transcript	Caudate
ENST00000535928.5	ENSG00000089041.16	ENSG00000089041	P2RX7	0.0585736719091933	-1.86614303368933	0.445711739670691	0.656057261892298	0.961160303696843	Transcript	Caudate
ENST00000541817.5	ENSG00000072609.17	ENSG00000072609	CHFR	-0.0470796407147832	-1.05576754612503	-0.445706589657941	0.656060979176914	0.961160303696843	Transcript	Caudate
ENST00000413157.6	ENSG00000075340.22	ENSG00000075340	ADD2	0.0291207588120235	2.48051848334747	0.445698375757383	0.656066907996663	0.961160303696843	Transcript	Caudate
ENST00000374135.8	ENSG00000142751.14	ENSG00000142751	GPN2	-0.0069976724778136	4.06657273930477	-0.445696795720614	0.656068048474761	0.961160303696843	Transcript	Caudate
ENST00000532751.1	ENSG00000152894.14	ENSG00000152894	PTPRK	0.0684116103234796	-2.85188775169482	0.445687110027453	0.656075039672009	0.961160303696843	Transcript	Caudate
ENST00000506237.5	ENSG00000113387.11	ENSG00000113387	SUB1	0.0391987305440275	2.01598284517362	0.445685623743267	0.65607611248442	0.961160303696843	Transcript	Caudate
ENST00000623817.1	ENSG00000280067.1	ENSG00000280067	CTD-2600H12.2	-0.0120749960769756	1.75141769955245	-0.445670183509009	0.656087257417338	0.961160303696843	Transcript	Caudate
ENST00000326237.3	ENSG00000180385.8	ENSG00000180385	EMC3-AS1	-0.0193158271818453	0.88515200129364	-0.445664671236795	0.656091236255383	0.961160303696843	Transcript	Caudate
ENST00000569338.5	ENSG00000140463.13	ENSG00000140463	BBS4	0.0729801034815996	-2.68926167237522	0.445648659539493	0.656102793786309	0.961164102075409	Transcript	Caudate
ENST00000357365.7	ENSG00000165689.16	ENSG00000165689	SDCCAG3	0.0281454361760222	1.04289636521242	0.445620131552483	0.656123386004922	0.961170828795918	Transcript	Caudate
ENST00000566206.5	ENSG00000083799.17	ENSG00000083799	CYLD	-0.0325608151791706	1.97632845626225	-0.445617458982674	0.656125315146475	0.961170828795918	Transcript	Caudate
ENST00000403490.2	ENSG00000177971.8	ENSG00000177971	IMP3	0.0133601133302873	3.87998787713272	0.445585838064116	0.656148140254651	0.961189571649198	Transcript	Caudate
ENST00000577952.1	ENSG00000075336.11	ENSG00000075336	TIMM21	0.0203496604140134	2.02571213404013	0.445571271742873	0.656158654853901	0.961189571649198	Transcript	Caudate
ENST00000414818.1	ENSG00000182670.13	ENSG00000182670	TTC3	0.125498300381818	-3.75294365779408	0.445560950341735	0.656166105328036	0.961189571649198	Transcript	Caudate
ENST00000432502.1	ENSG00000226328.6	ENSG00000226328	NUP50-AS1	0.0618164616110673	-2.44605997174837	0.445550055832997	0.656173969535515	0.961189571649198	Transcript	Caudate
ENST00000502888.1	ENSG00000170445.12	ENSG00000170445	HARS	-0.0314496019595826	-1.97660033739399	-0.44551234233257	0.656201193343172	0.961207162155142	Transcript	Caudate
ENST00000286621.6	ENSG00000156110.13	ENSG00000156110	ADK	-0.015802664307925	3.04459163356697	-0.445508581280471	0.656203908315415	0.961207162155142	Transcript	Caudate
ENST00000565359.1	ENSG00000260601.1	ENSG00000260601	RP11-552C15.1	0.019870752710176	0.347087225954545	0.445483935341478	0.656221699471407	0.961216224448859	Transcript	Caudate
ENST00000382172.3	ENSG00000027001.9	ENSG00000027001	MIPEP	-0.011332800534579	3.10560962385171	-0.445463662527285	0.656236333947946	0.961216224448859	Transcript	Caudate
ENST00000409327.1	ENSG00000186684.12	ENSG00000186684	CYP27C1	-0.0762351105933207	-2.57788161677035	-0.445456344654817	0.656241616583669	0.961216224448859	Transcript	Caudate
ENST00000372597.5	ENSG00000010803.16	ENSG00000010803	SCMH1	-0.104885097726024	-0.244020260750372	-0.445438117879912	0.656254774227724	0.961216224448859	Transcript	Caudate
ENST00000611793.1	ENSG00000234456.7	ENSG00000234456	MAGI2-AS3	-0.0397971998985538	-1.68743879301528	-0.445437914308005	0.656254921183932	0.961216224448859	Transcript	Caudate
ENST00000573435.1	ENSG00000205629.11	ENSG00000205629	LCMT1	0.0406736447053916	-2.56824250224797	0.4453651744006	0.65630743213734	0.961280004973115	Transcript	Caudate
ENST00000540732.3	ENSG00000255730.5	ENSG00000255730	CTC-435M10.3	0.0664652100748249	1.51950678659978	0.445349620941012	0.656318660404095	0.961283318678253	Transcript	Caudate
ENST00000393321.2	ENSG00000135968.20	ENSG00000135968	GCC2	0.0300958547709019	0.648613209338076	0.445306903403256	0.65634949921156	0.961301611232107	Transcript	Caudate
ENST00000542838.5	ENSG00000013573.16	ENSG00000013573	DDX11	0.137559255246595	-3.87032821751871	0.445280089395015	0.656368857182775	0.961301611232107	Transcript	Caudate
ENST00000373803.6	ENSG00000101079.20	ENSG00000101079	NDRG3	0.0259823787753689	1.94429889326563	0.445266719300553	0.656378509608546	0.961301611232107	Transcript	Caudate
ENST00000362091.8	ENSG00000134452.19	ENSG00000134452	FBXO18	0.0361882822392601	4.04056866377905	0.445252142532439	0.656389033247691	0.961301611232107	Transcript	Caudate
ENST00000507488.6	ENSG00000017260.19	ENSG00000017260	ATP2C1	0.159973626391476	-0.903365173392455	0.445251647093157	0.656389390929292	0.961301611232107	Transcript	Caudate
ENST00000422842.1	ENSG00000234173.1	ENSG00000234173	RP11-257I14.1	0.0336940922336992	-1.93318603255809	0.445232584396973	0.656403153272499	0.961301611232107	Transcript	Caudate
ENST00000407997.3	ENSG00000239713.7	ENSG00000239713	APOBEC3G	0.0383700177587425	0.0041776314371239	0.445214650432296	0.656416100833096	0.961301611232107	Transcript	Caudate
ENST00000500334.1	ENSG00000103942.12	ENSG00000103942	HOMER2	-0.0385612150630901	-2.7372430395498	-0.445193639184194	0.656431270193376	0.961301611232107	Transcript	Caudate
ENST00000600033.1	ENSG00000128016.5	ENSG00000128016	ZFP36	-0.0681324797630478	-1.84358866319736	-0.445191581128639	0.656432756042607	0.961301611232107	Transcript	Caudate
ENST00000536222.5	ENSG00000082641.15	ENSG00000082641	NFE2L1	-0.0341977673166257	2.07212404482966	-0.445186212827329	0.656436631788123	0.961301611232107	Transcript	Caudate
ENST00000537285.1	ENSG00000168014.16	ENSG00000168014	C2CD3	0.0527105310454451	-0.922860367891313	0.445171044139013	0.656447583156469	0.961301611232107	Transcript	Caudate
ENST00000368644.5	ENSG00000108010.11	ENSG00000108010	GLRX3	-0.0130488348319547	2.16487125611473	-0.445169893440963	0.656448413931274	0.961301611232107	Transcript	Caudate
ENST00000301395.7	ENSG00000167741.10	ENSG00000167741	GGT6	0.0254799917242887	-0.53222280380519	0.445164948941039	0.656451983739655	0.961301611232107	Transcript	Caudate
ENST00000491202.5	ENSG00000136518.16	ENSG00000136518	ACTL6A	0.0835012913297823	-2.55646890836048	0.44514995743446	0.656462807289989	0.961301611232107	Transcript	Caudate
ENST00000371602.8	ENSG00000101126.15	ENSG00000101126	ADNP	-0.0246831420833624	3.54283919499291	-0.445128518590772	0.656478285806974	0.961301611232107	Transcript	Caudate
ENST00000507558.1	ENSG00000248445.5	ENSG00000248445	SEMA6A-AS1	0.0297896307003747	0.325138052642881	0.445103663327015	0.656496231112238	0.961301611232107	Transcript	Caudate
ENST00000623178.1	ENSG00000278959.1	ENSG00000278959	RP11-455I9.1	0.0416767934518693	-1.99663242674742	0.445098020011743	0.656500305569265	0.961301611232107	Transcript	Caudate
ENST00000392606.2	ENSG00000197177.15	ENSG00000197177	ADGRA1	0.0460472512768252	0.362145873039709	0.445082499228462	0.656511511582034	0.961301611232107	Transcript	Caudate
ENST00000433553.5	ENSG00000057935.13	ENSG00000057935	MTA3	-0.0329584512804479	-2.12027950244151	-0.445082471634813	0.65651153150473	0.961301611232107	Transcript	Caudate
ENST00000592288.5	ENSG00000141431.10	ENSG00000141431	ASXL3	-0.0178347929763654	1.88897895377484	-0.445074640804909	0.656517185397085	0.961301611232107	Transcript	Caudate
ENST00000564709.5	ENSG00000162032.15	ENSG00000162032	SPSB3	0.0789526399096357	-2.55873843269619	0.44507152327669	0.656519436271159	0.961301611232107	Transcript	Caudate
ENST00000261623.7	ENSG00000051523.10	ENSG00000051523	CYBA	-0.02927337789371	2.20979728244667	-0.445046184854496	0.656537730880053	0.961310647121179	Transcript	Caudate
ENST00000444722.1	ENSG00000224216.1	ENSG00000224216	RP13-228J13.1	-0.0302942942830126	-1.20464486657793	-0.445028024376622	0.656550843064393	0.961310647121179	Transcript	Caudate
ENST00000367937.4	ENSG00000079950.13	ENSG00000079950	STX7	0.0131548925682788	3.83669013169921	0.445020580454993	0.656556217737381	0.961310647121179	Transcript	Caudate
ENST00000471484.1	ENSG00000136237.18	ENSG00000136237	RAPGEF5	-0.033502604098796	0.871783980169476	-0.445007585584772	0.656565600358496	0.961310647121179	Transcript	Caudate
ENST00000371279.3	ENSG00000162396.5	ENSG00000162396	PARS2	0.0126688213332621	2.01757698644226	0.44500088568241	0.656570437876713	0.961310647121179	Transcript	Caudate
ENST00000589732.1	ENSG00000166377.19	ENSG00000166377	ATP9B	0.0491704544927165	-2.83101349881912	0.444936981029645	0.656616579562319	0.961357781939563	Transcript	Caudate
ENST00000394420.8	ENSG00000159579.13	ENSG00000159579	RSPRY1	-0.0190276965179682	2.69804519795845	-0.444925872282791	0.656624600650845	0.961357781939563	Transcript	Caudate
ENST00000496191.1	ENSG00000005483.20	ENSG00000005483	KMT2E	0.0222412739317082	-0.404259393149634	0.444919044918465	0.656629530379944	0.961357781939563	Transcript	Caudate
ENST00000326298.8	ENSG00000112237.12	ENSG00000112237	CCNC	-0.0501670945257745	0.955996040613553	-0.444905159861499	0.65663955619403	0.961359332762987	Transcript	Caudate
ENST00000451137.6	ENSG00000142871.16	ENSG00000142871	CYR61	-0.0448324747572444	3.07034224676507	-0.444846692612853	0.656681773609524	0.961403867081009	Transcript	Caudate
ENST00000295488.7	ENSG00000163312.10	ENSG00000163312	HELQ	0.0153622028593412	2.92736503291714	0.444836401184057	0.656689204849996	0.961403867081009	Transcript	Caudate
ENST00000563366.5	ENSG00000103353.15	ENSG00000103353	UBFD1	0.0809852506638962	-1.73216355506143	0.444815829927858	0.656704059055977	0.961403867081009	Transcript	Caudate
ENST00000509759.2	ENSG00000169851.15	ENSG00000169851	PCDH7	0.0166995115092638	2.39869011116297	0.444812903471558	0.656706172218727	0.961403867081009	Transcript	Caudate
ENST00000361687.8	ENSG00000145348.16	ENSG00000145348	TBCK	0.0666472740722549	1.01286867117782	0.444800942022131	0.656714809481905	0.961403867081009	Transcript	Caudate
ENST00000561461.5	ENSG00000140575.12	ENSG00000140575	IQGAP1	-0.0543903267895485	-1.02403242246953	-0.444764616652443	0.656741040011602	0.961429139871159	Transcript	Caudate
ENST00000522958.5	ENSG00000169045.17	ENSG00000169045	HNRNPH1	0.0946301784113599	-2.05637071148833	0.444751571833503	0.656750459771902	0.961429802358091	Transcript	Caudate
ENST00000414183.6	ENSG00000182944.17	ENSG00000182944	EWSR1	0.0381960815101046	3.66352594732411	0.444683009173397	0.65679997027652	0.961477971077223	Transcript	Caudate
ENST00000397061.3	ENSG00000213965.3	ENSG00000213965	NUDT19	-0.0087454213969799	2.70286246525777	-0.444670916707569	0.656808702651312	0.961477971077223	Transcript	Caudate
ENST00000379389.4	ENSG00000187608.8	ENSG00000187608	ISG15	0.0323342933667394	2.28073155683948	0.444645245762262	0.656827240657121	0.961477971077223	Transcript	Caudate
ENST00000579396.1	ENSG00000133028.10	ENSG00000133028	SCO1	0.0391711146641645	-2.32609483750598	0.444636700340667	0.656833411691373	0.961477971077223	Transcript	Caudate
ENST00000578377.1	ENSG00000170677.5	ENSG00000170677	SOCS6	-0.048484813561494	-0.60744740984566	-0.444633289325615	0.656835874945709	0.961477971077223	Transcript	Caudate
ENST00000531169.5	ENSG00000197580.11	ENSG00000197580	BCO2	-0.021636445989405	1.71166202584492	-0.444628958495159	0.656839002447386	0.961477971077223	Transcript	Caudate
ENST00000616043.1	ENSG00000241288.7	ENSG00000241288	RP11-379B18.5	0.0255739405008419	-0.206007759514028	0.444619078323059	0.656846137419063	0.961477971077223	Transcript	Caudate
ENST00000279281.7	ENSG00000149823.7	ENSG00000149823	VPS51	0.0184534430441476	4.84277479719841	0.44459969008523	0.656860138736889	0.961479599532009	Transcript	Caudate
ENST00000409245.5	ENSG00000068724.15	ENSG00000068724	TTC7A	0.0191547961604916	1.39166031106841	0.444584016970967	0.656871457247114	0.961479599532009	Transcript	Caudate
ENST00000368949.8	ENSG00000143418.19	ENSG00000143418	CERS2	-0.0369680395102798	1.9859363841319	-0.444580284114105	0.656874152982019	0.961479599532009	Transcript	Caudate
ENST00000379251.7	ENSG00000130066.16	ENSG00000130066	SAT1	-0.0426594794578531	-0.168931086393472	-0.444543417454042	0.656900776998112	0.961505443093919	Transcript	Caudate
ENST00000433555.1	ENSG00000156990.14	ENSG00000156990	RPUSD3	-0.0646523642669481	-0.32161048276151	-0.444530011897837	0.656910458204386	0.961506487103814	Transcript	Caudate
ENST00000301021.7	ENSG00000167515.10	ENSG00000167515	TRAPPC2L	-0.0126137604449836	3.14745383269548	-0.444509378367986	0.656925359411772	0.961513972260711	Transcript	Caudate
ENST00000529644.1	ENSG00000167702.11	ENSG00000167702	KIFC2	-0.0389978381721629	-1.23975227586463	-0.444498094981809	0.656933508151897	0.961513972260711	Transcript	Caudate
ENST00000391785.7	ENSG00000167562.11	ENSG00000167562	ZNF701	0.0377126224379682	1.37229732587282	0.444472661152048	0.656951876340372	0.96152595934165	Transcript	Caudate
ENST00000464964.1	ENSG00000171055.14	ENSG00000171055	FEZ2	0.0871413154304356	-0.177146682310047	0.444417773604416	0.656991516570066	0.96152595934165	Transcript	Caudate
ENST00000303391.10	ENSG00000169057.20	ENSG00000169057	MECP2	0.0085935308658427	6.77019122864261	0.444415251616761	0.656993337993181	0.96152595934165	Transcript	Caudate
ENST00000524432.5	ENSG00000127603.23	ENSG00000127603	MACF1	0.016349840682561	4.55114989501933	0.444410217448254	0.656996973762886	0.96152595934165	Transcript	Caudate
ENST00000502862.1	ENSG00000086200.16	ENSG00000086200	IPO11	-0.0336359234772771	-1.97034048468404	-0.444404240880979	0.657001290161012	0.96152595934165	Transcript	Caudate
ENST00000373836.4	ENSG00000204138.12	ENSG00000204138	PHACTR4	0.125448357330728	-1.38345212397845	0.444399916740577	0.657004413150093	0.96152595934165	Transcript	Caudate
ENST00000570874.1	ENSG00000070366.13	ENSG00000070366	SMG6	0.0495236232574537	-2.59849877446584	0.444399831234417	0.657004474904579	0.96152595934165	Transcript	Caudate
ENST00000435310.5	ENSG00000116857.16	ENSG00000116857	TMEM9	0.0717288238526225	-2.46474494747407	0.444344735821973	0.65704426654834	0.961544099570765	Transcript	Caudate
ENST00000320399.10	ENSG00000049540.16	ENSG00000049540	ELN	0.116929938507737	-3.98852169493271	0.444322994141611	0.657059969343937	0.961544099570765	Transcript	Caudate
ENST00000506055.5	ENSG00000109819.8	ENSG00000109819	PPARGC1A	-0.0431557230423058	1.11938539014943	-0.444319485259857	0.657062503626559	0.961544099570765	Transcript	Caudate
ENST00000295802.8	ENSG00000042445.13	ENSG00000042445	RETSAT	0.0162472784628534	5.01622407889649	0.444315755919513	0.657065197139283	0.961544099570765	Transcript	Caudate
ENST00000420892.1	ENSG00000166033.11	ENSG00000166033	HTRA1	-0.0185932191373604	6.30280285606245	-0.444313932781125	0.657066513900979	0.961544099570765	Transcript	Caudate
ENST00000484081.1	ENSG00000036257.12	ENSG00000036257	CUL3	-0.0382951218191935	-1.77948939501926	-0.444308164925985	0.657070679741379	0.961544099570765	Transcript	Caudate
ENST00000609967.5	ENSG00000088881.20	ENSG00000088881	EBF4	-0.103117994359563	-2.24570976775213	-0.444251857297404	0.657111348556689	0.961556769132894	Transcript	Caudate
ENST00000560514.1	ENSG00000140391.14	ENSG00000140391	TSPAN3	0.04083562248925	-1.84098066195858	0.444250318091626	0.657112460279614	0.961556769132894	Transcript	Caudate
ENST00000575556.1	ENSG00000205220.11	ENSG00000205220	PSMB10	-0.02000055205494	-0.284070758404203	-0.444243185597426	0.657117611879703	0.961556769132894	Transcript	Caudate
ENST00000495971.1	ENSG00000198874.12	ENSG00000198874	TYW1	-0.0790033169079132	-1.58915055572208	-0.444227843860579	0.657128692840452	0.961556769132894	Transcript	Caudate
ENST00000626274.2	ENSG00000039650.10	ENSG00000039650	PNKP	0.0306766190058216	-0.892704604091445	0.444206984229567	0.657143759362402	0.961556769132894	Transcript	Caudate
ENST00000514710.1	ENSG00000198301.11	ENSG00000198301	SDAD1	-0.0882271734092066	-2.79037090545803	-0.444196867067141	0.657151066850277	0.961556769132894	Transcript	Caudate
ENST00000619713.1	ENSG00000274023.1	ENSG00000274023	RP11-732M18.4	0.018853190713943	0.10249582724818	0.444193083423623	0.657153799732632	0.961556769132894	Transcript	Caudate
ENST00000453320.1	ENSG00000125505.16	ENSG00000125505	MBOAT7	-0.0368984587986103	0.625934094003284	-0.444177955644375	0.657164726400217	0.961556769132894	Transcript	Caudate
ENST00000519816.1	ENSG00000133731.9	ENSG00000133731	IMPA1	0.0455986160183698	-1.89940056506298	0.444176592392211	0.657165711069391	0.961556769132894	Transcript	Caudate
ENST00000548845.5	ENSG00000139637.13	ENSG00000139637	C12orf10	-0.0245361344667686	2.01622068645667	-0.444170941304105	0.657169792824104	0.961556769132894	Transcript	Caudate
ENST00000414928.1	ENSG00000198130.15	ENSG00000198130	HIBCH	0.0460721202799471	-1.89186354329653	0.444138526074846	0.65719320639211	0.961556769132894	Transcript	Caudate
ENST00000530164.5	ENSG00000149273.14	ENSG00000149273	RPS3	-0.0243881609499232	-0.632779907608564	-0.444133121576059	0.657197110102428	0.961556769132894	Transcript	Caudate
ENST00000475904.1	ENSG00000102032.12	ENSG00000102032	RENBP	0.0574720328498371	-2.8764625550666	0.444112052205754	0.657212328757481	0.961556769132894	Transcript	Caudate
ENST00000394920.6	ENSG00000161016.16	ENSG00000161016	RPL8	-0.0502688056155144	0.971718325964414	-0.444109745763911	0.657213994736336	0.961556769132894	Transcript	Caudate
ENST00000461813.5	ENSG00000114796.15	ENSG00000114796	KLHL24	-0.0272229106642907	-0.385821502428	-0.444103211216111	0.657218714751239	0.961556769132894	Transcript	Caudate
ENST00000439557.6	ENSG00000103111.14	ENSG00000103111	MON1B	-0.0980655047196452	-2.78997080162488	-0.44409751117509	0.657222831998925	0.961556769132894	Transcript	Caudate
ENST00000538972.1	ENSG00000052126.14	ENSG00000052126	PLEKHA5	0.0765837296246494	-0.819132836104627	0.444068189293103	0.657244011915195	0.961561908408264	Transcript	Caudate
ENST00000584382.1	ENSG00000266371.1	ENSG00000266371	RP11-142O6.1	-0.0121859896132092	1.89829195437418	-0.444067815941783	0.657244281597814	0.961561908408264	Transcript	Caudate
ENST00000435176.5	ENSG00000076242.14	ENSG00000076242	MLH1	0.0824757060593653	1.05890384765216	0.444047805442339	0.6572587358346	0.961567461478111	Transcript	Caudate
ENST00000414802.5	ENSG00000080802.18	ENSG00000080802	CNOT4	0.0142727767583421	1.66935891645351	0.444037729269389	0.657266014231876	0.961567461478111	Transcript	Caudate
ENST00000483123.1	ENSG00000169905.12	ENSG00000169905	TOR1AIP2	0.0120829057768346	1.63064452145751	0.443975463237909	0.657310992043408	0.961580222441114	Transcript	Caudate
ENST00000522403.6	ENSG00000101199.12	ENSG00000101199	ARFGAP1	0.102817958823415	-3.72222278116935	0.443974867468566	0.657311422402873	0.961580222441114	Transcript	Caudate
ENST00000478465.5	ENSG00000148090.11	ENSG00000148090	AUH	0.0275607184218095	-0.968304024351853	0.443965199764105	0.657318405974052	0.961580222441114	Transcript	Caudate
ENST00000505030.5	ENSG00000245526.9	ENSG00000245526	LINC00461	-0.0205668296483792	4.61782932818074	-0.443960075661716	0.657322107437172	0.961580222441114	Transcript	Caudate
ENST00000534074.5	ENSG00000109919.9	ENSG00000109919	MTCH2	0.0261487874749714	0.350809197588419	0.443959941991302	0.657322203995875	0.961580222441114	Transcript	Caudate
ENST00000413538.5	ENSG00000142875.19	ENSG00000142875	PRKACB	-0.0416853590128006	-0.29927310679028	-0.443924295412585	0.657347954008442	0.961580222441114	Transcript	Caudate
ENST00000628960.1	ENSG00000236283.3	ENSG00000236283	AC013463.2	0.0513436179639405	-2.18853580231491	0.443910488090456	0.657357928110925	0.961580222441114	Transcript	Caudate
ENST00000490109.1	ENSG00000160801.13	ENSG00000160801	PTH1R	-0.0586743456099716	-1.43127428900204	-0.443904543860401	0.657362222109404	0.961580222441114	Transcript	Caudate
ENST00000373230.7	ENSG00000180817.11	ENSG00000180817	PPA1	-0.0206030668970568	0.500755231108216	-0.443899593959524	0.657365797832103	0.961580222441114	Transcript	Caudate
ENST00000624891.1	ENSG00000280374.1	ENSG00000280374	RP11-337N6.3	0.0242943146696602	-0.0339161917150862	0.443880014960981	0.657379941438853	0.961580222441114	Transcript	Caudate
ENST00000426648.1	ENSG00000123636.17	ENSG00000123636	BAZ2B	0.0139239595290619	2.08530078461499	0.443868169387637	0.657388498582451	0.961580222441114	Transcript	Caudate
ENST00000615051.1	ENSG00000277247.1	ENSG00000277247	RP11-785D18.3	-0.0480508685718681	-2.35477643796915	-0.443861536695809	0.657393290003518	0.961580222441114	Transcript	Caudate
ENST00000508138.5	ENSG00000168944.15	ENSG00000168944	CEP120	-0.0519335411433369	0.77447620778247	-0.443853549704212	0.657399059782246	0.961580222441114	Transcript	Caudate
ENST00000543969.1	ENSG00000256712.1	ENSG00000256712	RP11-785H5.2	0.0228518111379564	-0.468264614011955	0.443851836253951	0.657400297576235	0.961580222441114	Transcript	Caudate
ENST00000427375.1	ENSG00000105221.16	ENSG00000105221	AKT2	0.0339229168383704	-1.4693143063573	0.443827132013637	0.657418143988547	0.961593207812664	Transcript	Caudate
ENST00000577732.5	ENSG00000178927.17	ENSG00000178927	C17orf62	-0.100770368155786	-2.92242826452865	-0.44378076505319	0.657451640139867	0.961629083097814	Transcript	Caudate
ENST00000323019.8	ENSG00000177427.12	ENSG00000177427	MIEF2	-0.0126205077961351	2.69635138366056	-0.443721207634153	0.657494666279338	0.961648937137458	Transcript	Caudate
ENST00000436339.5	ENSG00000135931.17	ENSG00000135931	ARMC9	-0.103750305757903	-3.43513350778402	-0.443706531963784	0.657505268616913	0.961648937137458	Transcript	Caudate
ENST00000473598.6	ENSG00000160789.19	ENSG00000160789	LMNA	0.095005810737203	-1.22122978059301	0.443693742282646	0.6575145084909	0.961648937137458	Transcript	Caudate
ENST00000427494.6	ENSG00000243811.7	ENSG00000243811	APOBEC3D	-0.0343027775529041	-0.592204564524728	-0.443633412913372	0.657558094005255	0.961648937137458	Transcript	Caudate
ENST00000512145.1	ENSG00000124795.14	ENSG00000124795	DEK	0.0191242533586448	0.599962398923912	0.443631254934989	0.65755965307848	0.961648937137458	Transcript	Caudate
ENST00000612703.3	ENSG00000116983.12	ENSG00000116983	HPCAL4	0.08859735671904	3.03453817331652	0.443625444639735	0.657563850846109	0.961648937137458	Transcript	Caudate
ENST00000435944.5	ENSG00000177640.15	ENSG00000177640	CASC2	-0.018928923407278	2.59366079247185	-0.443613540214141	0.657572451477744	0.961648937137458	Transcript	Caudate
ENST00000520602.5	ENSG00000101977.19	ENSG00000101977	MCF2	-0.102823862808268	-3.61226570109002	-0.443609303262099	0.657575512574159	0.961648937137458	Transcript	Caudate
ENST00000463606.1	ENSG00000278224.4	ENSG00000278224	PRICKLE4	-0.0344674480315986	-1.79979593682745	-0.443582130056452	0.657595144701757	0.961648937137458	Transcript	Caudate
ENST00000508582.6	ENSG00000258366.7	ENSG00000258366	RTEL1	0.14093512399691	-3.42234864734976	0.443575726061918	0.657599771501322	0.961648937137458	Transcript	Caudate
ENST00000559476.2	ENSG00000148516.21	ENSG00000148516	ZEB1	-0.0734814084265999	-0.762200135838757	-0.443557366344647	0.657613036222109	0.961648937137458	Transcript	Caudate
ENST00000471523.1	ENSG00000132676.15	ENSG00000132676	DAP3	0.0219670209144776	0.611782010541286	0.443538021103798	0.657627013091413	0.961648937137458	Transcript	Caudate
ENST00000571301.1	ENSG00000175711.8	ENSG00000175711	B3GNTL1	0.0185817980286729	1.56766395611504	0.443536632676734	0.657628016229765	0.961648937137458	Transcript	Caudate
ENST00000493791.3	ENSG00000242876.3	ENSG00000242876	RN7SL812P	0.0434765130887115	-2.7599651697547	0.443507370994997	0.657649157934576	0.961648937137458	Transcript	Caudate
ENST00000636429.1	ENSG00000283355.1	ENSG00000283355	RP11-739P1.3	0.0268691256869464	1.45561717818896	0.443492192899014	0.657660124289713	0.961648937137458	Transcript	Caudate
ENST00000574458.1	ENSG00000132522.15	ENSG00000132522	GPS2	-0.0376713159513867	-1.69839772968579	-0.44349075831309	0.657661160798957	0.961648937137458	Transcript	Caudate
ENST00000470352.1	ENSG00000118705.16	ENSG00000118705	RPN2	0.0424290867439111	-1.89675631104825	0.443485787428969	0.657664752340313	0.961648937137458	Transcript	Caudate
ENST00000600868.5	ENSG00000005007.12	ENSG00000005007	UPF1	0.0666453000627024	-1.02376386586433	0.44346998888047	0.657676167090848	0.961648937137458	Transcript	Caudate
ENST00000490475.1	ENSG00000100154.14	ENSG00000100154	TTC28	-0.0184489077324668	1.77967471411829	-0.443462469789237	0.657681599804833	0.961648937137458	Transcript	Caudate
ENST00000542420.6	ENSG00000141380.13	ENSG00000141380	SS18	-0.14157899092198	-1.7185563163634	-0.443459397721095	0.657683819448978	0.961648937137458	Transcript	Caudate
ENST00000507082.1	ENSG00000197530.12	ENSG00000197530	MIB2	-0.0979002764957061	-3.60184138990872	-0.443449564078206	0.657690924516134	0.961648937137458	Transcript	Caudate
ENST00000569562.5	ENSG00000138621.11	ENSG00000138621	PPCDC	0.0577008527230895	-2.28101904640783	0.443436035240043	0.65770069951038	0.961648937137458	Transcript	Caudate
ENST00000525317.5	ENSG00000110172.11	ENSG00000110172	CHORDC1	0.0466504664380278	0.765285473426296	0.443414756566043	0.657716074114022	0.961648937137458	Transcript	Caudate
ENST00000554628.5	ENSG00000070778.12	ENSG00000070778	PTPN21	-0.0490741070540686	-1.1542948554851	-0.443409971430386	0.657719531565841	0.961648937137458	Transcript	Caudate
ENST00000315249.11	ENSG00000092871.16	ENSG00000092871	RFFL	0.136278907181892	-0.295099356607105	0.443379549894091	0.657741512513974	0.961648937137458	Transcript	Caudate
ENST00000483161.3	ENSG00000240183.3	ENSG00000240183	RN7SL297P	-0.0383006395152427	-2.16147197457404	-0.443379178570818	0.657741780813818	0.961648937137458	Transcript	Caudate
ENST00000597253.5	ENSG00000142002.16	ENSG00000142002	DPP9	-0.0223540576452198	-0.696350990102449	-0.443366585363248	0.657750880069381	0.961648937137458	Transcript	Caudate
ENST00000229251.7	ENSG00000111652.9	ENSG00000111652	COPS7A	0.0679774592335471	1.17849742209717	0.44336464243545	0.657752283941552	0.961648937137458	Transcript	Caudate
ENST00000414279.5	ENSG00000124491.15	ENSG00000124491	F13A1	-0.0655077786285784	-1.68803202186658	-0.443352163703643	0.65776130054035	0.961648937137458	Transcript	Caudate
ENST00000421869.5	ENSG00000157856.10	ENSG00000157856	DRC1	-0.0823260157026178	-2.61302257284154	-0.44335096416305	0.657762167279799	0.961648937137458	Transcript	Caudate
ENST00000367162.7	ENSG00000133059.16	ENSG00000133059	DSTYK	0.0073664072963306	5.97736285493267	0.443349165546077	0.657763466888443	0.961648937137458	Transcript	Caudate
ENST00000519308.1	ENSG00000254017.1	ENSG00000254017	IGHEP2	0.0315806450436569	-2.04933063635543	0.443334423156716	0.657774119188139	0.961648937137458	Transcript	Caudate
ENST00000442241.8	ENSG00000073536.17	ENSG00000073536	NLE1	0.0489894072283781	0.929968361527806	0.443313706656501	0.657789088275018	0.961648937137458	Transcript	Caudate
ENST00000508662.5	ENSG00000070808.15	ENSG00000070808	CAMK2A	0.0312364783686679	0.98690401124107	0.443308865755886	0.657792586176328	0.961648937137458	Transcript	Caudate
ENST00000562205.1	ENSG00000205937.11	ENSG00000205937	RNPS1	0.115855692035356	-3.58928939985675	0.443308864695062	0.657792586942851	0.961648937137458	Transcript	Caudate
ENST00000411432.5	ENSG00000144401.14	ENSG00000144401	METTL21A	-0.0100450036688826	3.41812909690716	-0.443304990674592	0.657795386208648	0.961648937137458	Transcript	Caudate
ENST00000487388.1	ENSG00000106560.10	ENSG00000106560	GIMAP2	0.0215051626559251	-0.622835121772209	0.44330265081045	0.65779707693557	0.961648937137458	Transcript	Caudate
ENST00000579332.1	ENSG00000266767.1	ENSG00000266767	RP11-678G15.2	0.0370782206914546	-2.03466622975356	0.443269415895608	0.657821091838074	0.961666615620641	Transcript	Caudate
ENST00000561871.1	ENSG00000214013.9	ENSG00000214013	GANC	-0.0248960110039038	-0.707775259969641	-0.443259838233737	0.657828012535908	0.961666615620641	Transcript	Caudate
ENST00000527085.1	ENSG00000078902.15	ENSG00000078902	TOLLIP	0.0357029014569131	-1.99041885035473	0.443228507500561	0.657850651934766	0.961666615620641	Transcript	Caudate
ENST00000562606.5	ENSG00000178802.17	ENSG00000178802	MPI	0.114152289180394	-1.6362431580157	0.443226899602356	0.657851813800811	0.961666615620641	Transcript	Caudate
ENST00000583108.5	ENSG00000130935.9	ENSG00000130935	NOL11	0.0210609729720221	-0.109338489286303	0.443187312429791	0.657880419723929	0.961666615620641	Transcript	Caudate
ENST00000555579.1	ENSG00000137070.17	ENSG00000137070	IL11RA	0.0336051115221049	-2.30667706985838	0.443161202021234	0.657899287533575	0.961666615620641	Transcript	Caudate
ENST00000528066.1	ENSG00000117625.13	ENSG00000117625	RCOR3	0.0626081864335403	-2.13364863027457	0.443141128241188	0.657913793325167	0.961666615620641	Transcript	Caudate
ENST00000623744.1	ENSG00000280433.1	ENSG00000280433	CH507-9B2.9	0.0220549572257857	0.498313071552141	0.443131633305757	0.657920654636713	0.961666615620641	Transcript	Caudate
ENST00000333407.10	ENSG00000133477.16	ENSG00000133477	FAM83F	-0.0111457400159868	1.67849226670629	-0.443131102944509	0.657921037891752	0.961666615620641	Transcript	Caudate
ENST00000497308.1	ENSG00000164535.14	ENSG00000164535	DAGLB	-0.032892591857258	-2.03277153978256	-0.443098360827707	0.657944698508018	0.961666615620641	Transcript	Caudate
ENST00000447734.5	ENSG00000064933.16	ENSG00000064933	PMS1	-0.0834002742926318	-3.14914914457498	-0.443097018296522	0.657945668676068	0.961666615620641	Transcript	Caudate
ENST00000369061.8	ENSG00000066468.21	ENSG00000066468	FGFR2	0.134921017538453	-4.267847636849	0.443093574060413	0.657948157624863	0.961666615620641	Transcript	Caudate
ENST00000292586.10	ENSG00000161010.14	ENSG00000161010	C5orf45	0.0700860555798231	0.102825486502702	0.443076536549685	0.657960469697352	0.961666615620641	Transcript	Caudate
ENST00000578570.5	ENSG00000087191.12	ENSG00000087191	PSMC5	-0.0766483692912102	-0.335893990656211	-0.443073376398814	0.65796275337492	0.961666615620641	Transcript	Caudate
ENST00000494513.1	ENSG00000146457.14	ENSG00000146457	WTAP	-0.032664699591911	-2.1809101611109	-0.443069156687753	0.657965802746825	0.961666615620641	Transcript	Caudate
ENST00000488942.5	ENSG00000085999.11	ENSG00000085999	RAD54L	0.0667763110817756	-2.61755254898191	0.443051281879525	0.657978720030634	0.961666615620641	Transcript	Caudate
ENST00000436710.5	ENSG00000233901.5	ENSG00000233901	LINC01503	-0.078046147844423	-2.73520476567402	-0.44304334257679	0.65798445742446	0.961666615620641	Transcript	Caudate
ENST00000377966.3	ENSG00000122707.11	ENSG00000122707	RECK	-0.0102311775022672	2.96698702952654	-0.443024869783348	0.657997806998846	0.961666615620641	Transcript	Caudate
ENST00000580019.1	ENSG00000108424.9	ENSG00000108424	KPNB1	0.0373681354195567	-2.08687791138227	0.443002453245776	0.658014006711841	0.961666615620641	Transcript	Caudate
ENST00000457113.1	ENSG00000227407.1	ENSG00000227407	AC008746.3	0.0382633534193104	-2.3006903933814	0.442998743840652	0.65801668739554	0.961666615620641	Transcript	Caudate
ENST00000611031.4	ENSG00000214575.9	ENSG00000214575	CPEB1	0.0300085178577293	2.63828224856405	0.442991757333628	0.658021736361435	0.961666615620641	Transcript	Caudate
ENST00000437637.5	ENSG00000106484.14	ENSG00000106484	MEST	0.0762523270700866	-2.9860787718841	0.442983272379443	0.658027868236958	0.961666615620641	Transcript	Caudate
ENST00000558038.2	ENSG00000259619.2	ENSG00000259619	RP11-390M11.1	0.0231838200442949	-1.17075860796629	0.442961709015283	0.658043451673692	0.961666615620641	Transcript	Caudate
ENST00000488202.1	ENSG00000175193.12	ENSG00000175193	PARL	-0.0290294504312207	-1.44832021691479	-0.442961670553471	0.658043479469451	0.961666615620641	Transcript	Caudate
ENST00000370668.7	ENSG00000203943.8	ENSG00000203943	SAMD13	-0.0470165921669917	-1.05044103215798	-0.442955902871829	0.658047647689589	0.961666615620641	Transcript	Caudate
ENST00000514215.5	ENSG00000198780.11	ENSG00000198780	FAM169A	-0.0381256301000283	2.51398442923465	-0.44295547566103	0.658047956429082	0.961666615620641	Transcript	Caudate
ENST00000278100.10	ENSG00000107949.16	ENSG00000107949	BCCIP	0.0136005210784325	2.81063372134699	0.442937618082127	0.658060861913298	0.961666615620641	Transcript	Caudate
ENST00000417972.5	ENSG00000153234.13	ENSG00000153234	NR4A2	0.105113896048219	-1.6907871342671	0.442931211846538	0.658065491657226	0.961666615620641	Transcript	Caudate
ENST00000537645.5	ENSG00000197714.8	ENSG00000197714	ZNF460	0.0117972356433353	4.34079125287597	0.442909894146599	0.658080897912229	0.961666615620641	Transcript	Caudate
ENST00000493888.1	ENSG00000196549.10	ENSG00000196549	MME	0.0443127554147625	0.539267692748186	0.442906209123239	0.658083561085307	0.961666615620641	Transcript	Caudate
ENST00000535947.5	ENSG00000137497.17	ENSG00000137497	NUMA1	0.029499963049894	-0.350648596205408	0.442867132489525	0.658111802107494	0.961666615620641	Transcript	Caudate
ENST00000473752.5	ENSG00000160305.17	ENSG00000160305	DIP2A	0.112914370096846	-1.82923665789465	0.442862151997468	0.658115401587502	0.961666615620641	Transcript	Caudate
ENST00000268835.6	ENSG00000141127.14	ENSG00000141127	PRPSAP2	0.0171262640022073	3.40337194012783	0.442857149023237	0.658119017323739	0.961666615620641	Transcript	Caudate
ENST00000472563.2	ENSG00000131018.22	ENSG00000131018	SYNE1	-0.0286423644455901	-0.853801233029496	-0.442827218121299	0.658140649073304	0.961666615620641	Transcript	Caudate
ENST00000485632.1	ENSG00000143850.13	ENSG00000143850	PLEKHA6	0.0282620508826515	-0.86078673567249	0.44282085125573	0.658145250590192	0.961666615620641	Transcript	Caudate
ENST00000503261.5	ENSG00000174227.15	ENSG00000174227	PIGG	-0.0287535033372034	-1.67414842448049	-0.442789158947942	0.658168155726065	0.961666615620641	Transcript	Caudate
ENST00000365122.1	ENSG00000201992.1	ENSG00000201992	SNORD115-35	-0.0371872361174707	-1.91433949641666	-0.442783864093327	0.658171982533517	0.961666615620641	Transcript	Caudate
ENST00000589276.1	ENSG00000267709.1	ENSG00000267709	AC024592.9	0.0295142278109855	-1.73263391164252	0.44277432739579	0.658178875116589	0.961666615620641	Transcript	Caudate
ENST00000586507.1	ENSG00000175322.11	ENSG00000175322	ZNF519	0.0320743052361891	-1.75920602208817	0.442772298854127	0.658180341234996	0.961666615620641	Transcript	Caudate
ENST00000558197.1	ENSG00000248905.8	ENSG00000248905	FMN1	0.0496958700241799	-1.39932549876903	0.4427524338556	0.658194698633707	0.961666615620641	Transcript	Caudate
ENST00000483588.2	ENSG00000175061.17	ENSG00000175061	LRRC75A-AS1	-0.053304475240421	-2.39266498242366	-0.442736644296294	0.658206110604929	0.961666615620641	Transcript	Caudate
ENST00000215539.3	ENSG00000099769.5	ENSG00000099769	IGFALS	-0.0444002925027132	-2.15216624424299	-0.442723938484031	0.658215293842894	0.961666615620641	Transcript	Caudate
ENST00000507218.5	ENSG00000172262.11	ENSG00000172262	ZNF131	-0.0970451416553943	-1.47276445084538	-0.442723504255052	0.658215607686637	0.961666615620641	Transcript	Caudate
ENST00000622010.1	ENSG00000278107.1	ENSG00000278107	RP11-162A12.4	-0.0240661508550936	0.174666477195216	-0.442715395581004	0.658221468330567	0.961666615620641	Transcript	Caudate
ENST00000459941.1	ENSG00000168137.15	ENSG00000168137	SETD5	-0.021793549676532	0.0559207780657367	-0.442695074744771	0.658236155557587	0.961666615620641	Transcript	Caudate
ENST00000484492.5	ENSG00000143486.15	ENSG00000143486	EIF2D	-0.071924242398965	-2.47414872166024	-0.442668638251271	0.658255263177182	0.961666615620641	Transcript	Caudate
ENST00000397166.6	ENSG00000085788.13	ENSG00000085788	DDHD2	-0.0260814209482412	3.86677630156353	-0.442659085048833	0.658262168042052	0.961666615620641	Transcript	Caudate
ENST00000460325.1	ENSG00000158220.13	ENSG00000158220	ESYT3	-0.0384197116186739	-2.34260259579081	-0.442641895312776	0.658274592515353	0.961666615620641	Transcript	Caudate
ENST00000499797.2	ENSG00000246863.2	ENSG00000246863	RP11-325N19.3	0.0667930483736785	-1.60119460257933	0.442620928789416	0.658289746919895	0.961666615620641	Transcript	Caudate
ENST00000503997.5	ENSG00000109390.11	ENSG00000109390	NDUFC1	-0.069937413069688	-2.69903070946447	-0.442614037523173	0.658294727892652	0.961666615620641	Transcript	Caudate
ENST00000493547.6	ENSG00000148985.19	ENSG00000148985	PGAP2	-0.114391374209867	-3.49704316553509	-0.442603960372828	0.658302011633904	0.961666615620641	Transcript	Caudate
ENST00000604339.1	ENSG00000271711.1	ENSG00000271711	RP11-392O18.2	-0.0364099803321104	-2.55354324802068	-0.442575416646519	0.658322643150789	0.961666615620641	Transcript	Caudate
ENST00000606398.1	ENSG00000272479.1	ENSG00000272479	RP11-301G7.1	0.0187348744937815	0.893759727658663	0.442561045523578	0.658333030753445	0.961666615620641	Transcript	Caudate
ENST00000409116.5	ENSG00000124380.10	ENSG00000124380	SNRNP27	0.0191168121857618	3.27696714643538	0.44255004511294	0.65834098201363	0.961666615620641	Transcript	Caudate
ENST00000564604.5	ENSG00000261377.5	ENSG00000261377	PDCD6IPP2	-0.0685432610796384	-2.37617273518736	-0.442535179123412	0.658351727433278	0.961666615620641	Transcript	Caudate
ENST00000199814.8	ENSG00000086589.11	ENSG00000086589	RBM22	0.0092168958896321	4.58048581365622	0.442532617817636	0.658353578800906	0.961666615620641	Transcript	Caudate
ENST00000515149.2	ENSG00000175054.14	ENSG00000175054	ATR	0.095242293928131	-3.39633522815742	0.442521210212274	0.65836182449218	0.961666615620641	Transcript	Caudate
ENST00000396319.6	ENSG00000106052.13	ENSG00000106052	TAX1BP1	-0.0095942557863224	5.03274431688547	-0.442520766184127	0.658362145447238	0.961666615620641	Transcript	Caudate
ENST00000586556.1	ENSG00000267348.2	ENSG00000267348	CTB-179K24.3	-0.0276196343755014	-1.01153667572277	-0.442514641643431	0.658366572430503	0.961666615620641	Transcript	Caudate
ENST00000424952.6	ENSG00000163812.13	ENSG00000163812	ZDHHC3	-0.0116961982535099	3.78192001504224	-0.442514639499575	0.658366573980142	0.961666615620641	Transcript	Caudate
ENST00000514748.5	ENSG00000181381.13	ENSG00000181381	DDX60L	0.0344568612327612	-1.45413168652017	0.442512182542959	0.658368349938058	0.961666615620641	Transcript	Caudate
ENST00000415750.5	ENSG00000135205.14	ENSG00000135205	CCDC146	0.079297185021999	-2.95442223660961	0.442502595467453	0.658375279766606	0.961666615620641	Transcript	Caudate
ENST00000482943.1	ENSG00000134375.10	ENSG00000134375	TIMM17A	0.016410910806059	1.14071806885695	0.442494232476742	0.658381324813647	0.961666615620641	Transcript	Caudate
ENST00000574369.5	ENSG00000103351.12	ENSG00000103351	CLUAP1	0.0999286029012466	-3.19754028825337	0.442491620004888	0.65838321319954	0.961666615620641	Transcript	Caudate
ENST00000609492.1	ENSG00000143622.10	ENSG00000143622	RIT1	-0.0789059474464446	-2.69324842625216	-0.442476647470391	0.658394035912564	0.961669322576446	Transcript	Caudate
ENST00000447009.1	ENSG00000214293.8	ENSG00000214293	APTR	0.0358891787080729	-1.39196687516157	0.442457648835427	0.658407768946387	0.961673931928677	Transcript	Caudate
ENST00000453616.1	ENSG00000227201.2	ENSG00000227201	CNN2P1	0.0366799709048687	-1.83518524010084	0.442443908880324	0.658417700851392	0.961673931928677	Transcript	Caudate
ENST00000461871.1	ENSG00000148308.17	ENSG00000148308	GTF3C5	0.0200965613312196	0.132788640351568	0.442428866857967	0.658428574023046	0.961673931928677	Transcript	Caudate
ENST00000420510.5	ENSG00000144118.13	ENSG00000144118	RALB	-0.0240481689965029	1.55598490803212	-0.442396390515318	0.658452049893485	0.961673931928677	Transcript	Caudate
ENST00000554721.1	ENSG00000050130.17	ENSG00000050130	JKAMP	-0.0382491939564719	-0.104015096552879	-0.442363062261789	0.658476141928197	0.961673931928677	Transcript	Caudate
ENST00000594587.5	ENSG00000169169.14	ENSG00000169169	CPT1C	-0.0602361858706942	-1.17390854288061	-0.442358437815989	0.658479484835015	0.961673931928677	Transcript	Caudate
ENST00000513526.6	ENSG00000131711.14	ENSG00000131711	MAP1B	-0.0575168642999395	1.64314378155162	-0.442358388790172	0.658479520274702	0.961673931928677	Transcript	Caudate
ENST00000573939.1	ENSG00000215067.9	ENSG00000215067	ALOX12-AS1	-0.0489837682438523	-1.66287212921783	-0.44235741590961	0.658480223548847	0.961673931928677	Transcript	Caudate
ENST00000470706.1	ENSG00000172071.11	ENSG00000172071	EIF2AK3	-0.0993268758926736	-3.69385460012716	-0.442335739083016	0.658495893332818	0.961673931928677	Transcript	Caudate
ENST00000490285.1	ENSG00000179420.11	ENSG00000179420	OR6W1P	0.0653079142595744	-2.47286662549805	0.44233040408162	0.658499749931453	0.961673931928677	Transcript	Caudate
ENST00000608113.1	ENSG00000272606.1	ENSG00000272606	RP11-554J4.1	0.0218142349125586	-0.517160154139812	0.442328592402281	0.658501059571434	0.961673931928677	Transcript	Caudate
ENST00000350638.9	ENSG00000109911.17	ENSG00000109911	ELP4	-0.0111832296451774	3.54895337425863	-0.442323382642961	0.658504825646133	0.961673931928677	Transcript	Caudate
ENST00000526068.1	ENSG00000162139.9	ENSG00000162139	NEU3	0.0466238361098392	-2.59673640343463	0.442308003881921	0.658515942825171	0.961677068334903	Transcript	Caudate
ENST00000366134.2	ENSG00000233785.1	ENSG00000233785	RP13-314C10.5	0.0304367151503133	-1.55850278499567	0.442287337199523	0.658530882718126	0.961679453732032	Transcript	Caudate
ENST00000473828.1	ENSG00000215717.5	ENSG00000215717	TMEM167B	-0.013090118607326	1.29409332287656	-0.442280928819203	0.658535515348008	0.961679453732032	Transcript	Caudate
ENST00000559015.5	ENSG00000177082.12	ENSG00000177082	WDR73	0.0270933484268194	0.998368681378068	0.44225579163018	0.658553687195071	0.961692891940979	Transcript	Caudate
ENST00000307650.8	ENSG00000172366.19	ENSG00000172366	MCRIP2	0.0435762628549346	-0.634067183250881	0.442168997614521	0.658616432742926	0.961765747830684	Transcript	Caudate
ENST00000419399.4	ENSG00000197444.9	ENSG00000197444	OGDHL	0.0634126786225237	1.33864334022074	0.442139557069793	0.658637716591433	0.961765747830684	Transcript	Caudate
ENST00000631080.2	ENSG00000233672.6	ENSG00000233672	RNASEH2B-AS1	0.0225470062386902	0.378753006974495	0.442108052506148	0.658660492916375	0.961765747830684	Transcript	Caudate
ENST00000478279.5	ENSG00000137074.18	ENSG00000137074	APTX	0.0851994222590867	-1.99186778822353	0.442088012718348	0.658674980910415	0.961765747830684	Transcript	Caudate
ENST00000259456.7	ENSG00000136929.12	ENSG00000136929	HEMGN	-0.0315417831383845	-0.311832658981082	-0.442046270613175	0.658705159256271	0.961765747830684	Transcript	Caudate
ENST00000416322.5	ENSG00000157224.15	ENSG00000157224	CLDN12	0.0390835396943599	-1.24369156204523	0.442036141709867	0.658712482247237	0.961765747830684	Transcript	Caudate
ENST00000553266.5	ENSG00000154001.13	ENSG00000154001	PPP2R5E	-0.056712830990712	-1.39444805597867	-0.442010685397688	0.658730886787954	0.961765747830684	Transcript	Caudate
ENST00000531590.1	ENSG00000173621.8	ENSG00000173621	LRFN4	0.0362839482078695	-2.05613060762737	0.4419960058512	0.658741499979318	0.961765747830684	Transcript	Caudate
ENST00000535290.5	ENSG00000130779.19	ENSG00000130779	CLIP1	-0.0426545966728542	-0.976961841168636	-0.441994206049025	0.658742801226235	0.961765747830684	Transcript	Caudate
ENST00000361518.9	ENSG00000198546.14	ENSG00000198546	ZNF511	0.0337826725418052	0.912196617003145	0.441970581601075	0.658759881666285	0.961765747830684	Transcript	Caudate
ENST00000466774.5	ENSG00000162601.9	ENSG00000162601	MYSM1	-0.0340037313095947	-0.954229783041957	-0.441950035489013	0.658774736619458	0.961765747830684	Transcript	Caudate
ENST00000526247.6	ENSG00000141279.15	ENSG00000141279	NPEPPS	-0.0409403143100682	-2.5621876466812	-0.441940562463221	0.658781585715266	0.961765747830684	Transcript	Caudate
ENST00000569918.1	ENSG00000158792.15	ENSG00000158792	SPATA2L	-0.0558233472605329	-2.32803965558546	-0.441936233190385	0.658784715833953	0.961765747830684	Transcript	Caudate
ENST00000602339.5	ENSG00000215386.11	ENSG00000215386	MIR99AHG	-0.0278365403733997	-0.643393160905988	-0.441910194610377	0.658803542181246	0.961765747830684	Transcript	Caudate
ENST00000607218.1	ENSG00000231113.2	ENSG00000231113	RP3-475N16.1	-0.0208726668783668	-0.267991603973002	-0.441880382826263	0.658825096887438	0.961765747830684	Transcript	Caudate
ENST00000456903.8	ENSG00000170653.18	ENSG00000170653	ATF7	-0.135739074723175	-2.49850944639512	-0.441876916811744	0.658827602925815	0.961765747830684	Transcript	Caudate
ENST00000474522.5	ENSG00000156639.11	ENSG00000156639	ZFAND3	-0.0296154384452332	-0.908025916238309	-0.441876775154062	0.658827705348891	0.961765747830684	Transcript	Caudate
ENST00000577411.5	ENSG00000082641.15	ENSG00000082641	NFE2L1	0.0884405625436201	-0.884814610880449	0.44185592419583	0.658842781334821	0.961765747830684	Transcript	Caudate
ENST00000465244.1	ENSG00000102054.17	ENSG00000102054	RBBP7	-0.0136749608663227	1.18093747113581	-0.441849020932237	0.658847772671101	0.961765747830684	Transcript	Caudate
ENST00000477092.5	ENSG00000197150.12	ENSG00000197150	ABCB8	-0.0711354384537675	-0.446589869404424	-0.441845091674068	0.658850613689066	0.961765747830684	Transcript	Caudate
ENST00000449956.2	ENSG00000162267.12	ENSG00000162267	ITIH3	-0.0756793883792851	-2.28412900271172	-0.441819043828539	0.658869447495609	0.961765747830684	Transcript	Caudate
ENST00000404113.6	ENSG00000134324.11	ENSG00000134324	LPIN1	-0.0241980645642383	1.79546430051006	-0.441819032078211	0.658869455991693	0.961765747830684	Transcript	Caudate
ENST00000610248.1	ENSG00000273402.1	ENSG00000273402	RP5-855D21.2	0.0295297301739527	-1.30323385494055	0.441808923274292	0.658876765186692	0.961765747830684	Transcript	Caudate
ENST00000369053.3	ENSG00000143374.15	ENSG00000143374	TARS2	-0.0550265025204893	-2.25073225917902	-0.441808535310591	0.658877045705432	0.961765747830684	Transcript	Caudate
ENST00000477867.5	ENSG00000145819.15	ENSG00000145819	ARHGAP26	0.0420017457413031	-1.88178501357206	0.441797730647951	0.658884858080264	0.961765747830684	Transcript	Caudate
ENST00000475506.1	ENSG00000117118.9	ENSG00000117118	SDHB	-0.0391833733879981	-0.822085745241554	-0.441781242314907	0.658896780138419	0.961765747830684	Transcript	Caudate
ENST00000487547.1	ENSG00000115464.14	ENSG00000115464	USP34	0.0261009440020888	-0.891257870322074	0.441750380358353	0.658919095426218	0.961765747830684	Transcript	Caudate
ENST00000586536.1	ENSG00000168101.14	ENSG00000168101	NUDT16L1	0.078707223378921	-0.495121006337846	0.441746740651302	0.658921727201378	0.961765747830684	Transcript	Caudate
ENST00000514606.1	ENSG00000109381.19	ENSG00000109381	ELF2	-0.0128565811364818	0.88401739842647	-0.441730078812638	0.658933774986961	0.961765747830684	Transcript	Caudate
ENST00000420501.5	ENSG00000186642.15	ENSG00000186642	PDE2A	0.0498744292862171	-1.00316697895286	0.441728454234293	0.658934949686295	0.961765747830684	Transcript	Caudate
ENST00000565650.5	ENSG00000103121.8	ENSG00000103121	CMC2	0.0448037042753457	-0.293343950144	0.441727047440417	0.658935966910822	0.961765747830684	Transcript	Caudate
ENST00000488145.1	ENSG00000107281.9	ENSG00000107281	NPDC1	-0.0332068822785989	-1.49219633719067	-0.441705522739119	0.658951531070993	0.961765747830684	Transcript	Caudate
ENST00000524011.1	ENSG00000253688.2	ENSG00000253688	RP11-567J20.2	0.0355802409066475	-2.11884655542611	0.44169266501399	0.658960828352911	0.961765747830684	Transcript	Caudate
ENST00000479930.5	ENSG00000182670.13	ENSG00000182670	TTC3	0.0483518234413707	4.44381987470294	0.441692528216912	0.658960927269682	0.961765747830684	Transcript	Caudate
ENST00000360238.6	ENSG00000180891.12	ENSG00000180891	CUEDC1	0.0477228124767235	0.0334901839201572	0.441651342014482	0.658990708925012	0.961765747830684	Transcript	Caudate
ENST00000554217.5	ENSG00000119723.16	ENSG00000119723	COQ6	-0.0343720686469226	-1.40453574014804	-0.441626132232143	0.659008938332814	0.961765747830684	Transcript	Caudate
ENST00000624487.1	ENSG00000279706.1	ENSG00000279706	RP11-561O23.9	-0.0114958109287131	2.37880079767373	-0.441617274687918	0.659015343346584	0.961765747830684	Transcript	Caudate
ENST00000510757.1	ENSG00000038382.17	ENSG00000038382	TRIO	0.0457206762354137	-2.51635131644716	0.441609849098796	0.659020712912993	0.961765747830684	Transcript	Caudate
ENST00000481641.1	ENSG00000013441.15	ENSG00000013441	CLK1	0.0666286877908915	-1.42966475475242	0.441609206576775	0.659021177532131	0.961765747830684	Transcript	Caudate
ENST00000430256.3	ENSG00000153885.14	ENSG00000153885	KCTD15	-0.0377928565554308	1.02637910357275	-0.441607723207335	0.659022250183547	0.961765747830684	Transcript	Caudate
ENST00000427154.1	ENSG00000240553.1	ENSG00000240553	RP1-184J9.2	0.039523905465837	-2.53203715040479	0.441598710381029	0.659028767537274	0.961765747830684	Transcript	Caudate
ENST00000351450.10	ENSG00000138777.19	ENSG00000138777	PPA2	0.0589533272801739	1.54604750828551	0.441589046296913	0.659035755857339	0.961765747830684	Transcript	Caudate
ENST00000304271.10	ENSG00000171067.10	ENSG00000171067	C11orf24	-0.0150461447960557	2.94110306795504	-0.441587370036458	0.659036968002621	0.961765747830684	Transcript	Caudate
ENST00000527406.1	ENSG00000246273.6	ENSG00000246273	SBF2-AS1	0.037436930900442	-1.76333932030998	0.441584767186861	0.659038850189148	0.961765747830684	Transcript	Caudate
ENST00000533303.1	ENSG00000149541.9	ENSG00000149541	B3GAT3	0.0364670145489553	-0.475220908092515	0.441540007202782	0.659071217607513	0.961765747830684	Transcript	Caudate
ENST00000508625.1	ENSG00000121892.14	ENSG00000121892	PDS5A	-0.0443159277049243	-2.37513476469507	-0.441535672106246	0.659074352492617	0.961765747830684	Transcript	Caudate
ENST00000551372.1	ENSG00000257458.1	ENSG00000257458	RP11-473C19.1	0.0323271200089911	1.15687600156721	0.441529781907176	0.659078611945419	0.961765747830684	Transcript	Caudate
ENST00000395713.6	ENSG00000104447.11	ENSG00000104447	TRPS1	0.0342855076738157	-0.741282054220328	0.441517382212178	0.659087578727135	0.961765747830684	Transcript	Caudate
ENST00000481706.1	ENSG00000112137.17	ENSG00000112137	PHACTR1	-0.03016222007521	0.119412544356545	-0.441501223159782	0.659099264144478	0.961765747830684	Transcript	Caudate
ENST00000545781.2	ENSG00000054392.12	ENSG00000054392	HHAT	-0.0321925489644766	-2.00906624790305	-0.441495317248093	0.659103535024853	0.961765747830684	Transcript	Caudate
ENST00000491809.1	ENSG00000162814.10	ENSG00000162814	SPATA17	-0.0201095498664784	-0.563329704217451	-0.441485365519116	0.659110731677175	0.961765747830684	Transcript	Caudate
ENST00000470573.5	ENSG00000117139.16	ENSG00000117139	KDM5B	-0.0306460810237462	-1.16598740693042	-0.441474068192999	0.659118901444517	0.961765747830684	Transcript	Caudate
ENST00000250916.5	ENSG00000129911.8	ENSG00000129911	KLF16	0.0210665465853026	5.04127729886508	0.441469516040703	0.659122193387687	0.961765747830684	Transcript	Caudate
ENST00000354416.7	ENSG00000125354.22	ENSG00000125354	SEPT6	0.123253785612504	-0.602781201819924	0.441462930741499	0.659126955637	0.961765747830684	Transcript	Caudate
ENST00000215574.8	ENSG00000099804.8	ENSG00000099804	CDC34	0.0120549573073235	3.37958755036983	0.441459135387462	0.659129700305556	0.961765747830684	Transcript	Caudate
ENST00000486471.1	ENSG00000136518.16	ENSG00000136518	ACTL6A	0.0380438601399692	-1.38077577775289	0.44144657480897	0.659138783713643	0.961765747830684	Transcript	Caudate
ENST00000557527.1	ENSG00000258804.1	ENSG00000258804	RP11-322L20.1	0.0200959195575468	-0.619590888921836	0.441435298598366	0.659146938351003	0.961765747830684	Transcript	Caudate
ENST00000550266.1	ENSG00000186960.10	ENSG00000186960	LINC01551	0.0406311367795431	-1.21888177888155	0.441434508816695	0.659147509500348	0.961765747830684	Transcript	Caudate
ENST00000577781.1	ENSG00000263826.1	ENSG00000263826	RP11-573D15.9	-0.0175860235575573	0.439134743871363	-0.441430878605114	0.659150134776513	0.961765747830684	Transcript	Caudate
ENST00000511725.5	ENSG00000131508.15	ENSG00000131508	UBE2D2	-0.0842189508216118	-3.21918922767202	-0.441419226053257	0.659158561632461	0.961765747830684	Transcript	Caudate
ENST00000469303.1	ENSG00000188529.14	ENSG00000188529	SRSF10	0.0444216712856453	-2.33046416470363	0.441413516104732	0.659162690951004	0.961765747830684	Transcript	Caudate
ENST00000586118.5	ENSG00000141644.17	ENSG00000141644	MBD1	-0.033975660028926	0.314685886395727	-0.441396768452357	0.65917480257245	0.961765747830684	Transcript	Caudate
ENST00000521878.1	ENSG00000156011.16	ENSG00000156011	PSD3	0.0423157872557896	1.26734606222269	0.441393351327581	0.659177273790825	0.961765747830684	Transcript	Caudate
ENST00000438966.1	ENSG00000131584.18	ENSG00000131584	ACAP3	0.0208509511197426	1.0705947420553	0.441380947710208	0.659186243950369	0.961765747830684	Transcript	Caudate
ENST00000461912.1	ENSG00000129103.17	ENSG00000129103	SUMF2	0.0239613545289201	-0.825724373326457	0.441370107045305	0.659194083840194	0.961765747830684	Transcript	Caudate
ENST00000585671.2	ENSG00000127540.11	ENSG00000127540	UQCR11	-0.0357341272047228	-0.441267306714133	-0.441350354905713	0.659208368540188	0.961765747830684	Transcript	Caudate
ENST00000578653.1	ENSG00000160551.10	ENSG00000160551	TAOK1	0.0303534886505302	0.532673486476861	0.441315986828185	0.659233223748916	0.961765747830684	Transcript	Caudate
ENST00000562204.1	ENSG00000176715.15	ENSG00000176715	ACSF3	0.0757621365902244	-2.55856920962465	0.441306066059304	0.659240398581316	0.961765747830684	Transcript	Caudate
ENST00000464755.1	ENSG00000276490.1	ENSG00000276490	RP11-400G3.5	-0.0475230277534589	-1.65009657242778	-0.441293576386904	0.65924943132377	0.961765747830684	Transcript	Caudate
ENST00000542689.1	ENSG00000255727.1	ENSG00000255727	LINC01489	0.0216580703813625	-0.879948560865983	0.441292992550131	0.659249853565626	0.961765747830684	Transcript	Caudate
ENST00000443819.5	ENSG00000171469.10	ENSG00000171469	ZNF561	0.0637560216704001	-1.42192517872202	0.441286807794675	0.659254326505067	0.961765747830684	Transcript	Caudate
ENST00000519547.5	ENSG00000174032.16	ENSG00000174032	SLC25A30	-0.0713726556416197	-1.88373454755533	-0.441285862593198	0.659255010094849	0.961765747830684	Transcript	Caudate
ENST00000437600.8	ENSG00000257923.9	ENSG00000257923	CUX1	-0.0795717994210219	2.25193933691451	-0.441270384885644	0.659266203942301	0.961765747830684	Transcript	Caudate
ENST00000485708.6	ENSG00000138326.18	ENSG00000138326	RPS24	0.0215112978566493	4.7791379766413	0.441268752866005	0.659267384262314	0.961765747830684	Transcript	Caudate
ENST00000397770.7	ENSG00000076344.15	ENSG00000076344	RGS11	0.0909291246299658	1.66054235189217	0.441242915855356	0.659286070389145	0.961775887688854	Transcript	Caudate
ENST00000618976.1	ENSG00000276182.1	ENSG00000276182	RP11-872J21.5	0.0207428475417374	1.36840973982811	0.441227271031126	0.659297385314655	0.961775887688854	Transcript	Caudate
ENST00000573500.5	ENSG00000141179.13	ENSG00000141179	PCTP	0.0374634507907731	-0.546179652472243	0.441221932656988	0.659301246245595	0.961775887688854	Transcript	Caudate
ENST00000546376.1	ENSG00000257826.1	ENSG00000257826	RP11-116N8.4	0.0477692977861363	0.562539011381652	0.441207425389073	0.659311738542284	0.961778107697482	Transcript	Caudate
ENST00000483081.1	ENSG00000106069.20	ENSG00000106069	CHN2	0.0448764988575361	-2.76224493323553	0.441180374207804	0.6593313033307	0.961782711531676	Transcript	Caudate
ENST00000510062.5	ENSG00000248329.5	ENSG00000248329	APELA	-0.0509281513088734	-2.03523393792016	-0.441178255688089	0.659332835561653	0.961782711531676	Transcript	Caudate
ENST00000431357.1	ENSG00000114316.12	ENSG00000114316	USP4	-0.0467450127127169	0.394724361827057	-0.441132685085748	0.659365795096089	0.961817704344461	Transcript	Caudate
ENST00000527982.1	ENSG00000185627.17	ENSG00000185627	PSMD13	-0.0210515354064689	-0.202790048547964	-0.441088751312355	0.6593975714012	0.961840464486645	Transcript	Caudate
ENST00000488893.5	ENSG00000156298.12	ENSG00000156298	TSPAN7	-0.0327620149768008	-0.13582667810273	-0.441066296867216	0.65941381243205	0.961840464486645	Transcript	Caudate
ENST00000421337.5	ENSG00000179820.15	ENSG00000179820	MYADM	-0.0834028087454445	-2.08035031269184	-0.441056829368788	0.659420660208418	0.961840464486645	Transcript	Caudate
ENST00000469300.6	ENSG00000072163.19	ENSG00000072163	LIMS2	-0.0267807573376815	2.86791303844917	-0.441043793235118	0.659430089200956	0.961840464486645	Transcript	Caudate
ENST00000372514.7	ENSG00000164010.13	ENSG00000164010	ERMAP	-0.0832757003737648	-0.336696107290948	-0.441035707760615	0.659435937425325	0.961840464486645	Transcript	Caudate
ENST00000347359.3	ENSG00000148175.12	ENSG00000148175	STOM	0.0439211765282469	2.43178041828929	0.44102968703772	0.659440292228261	0.961840464486645	Transcript	Caudate
ENST00000487161.1	ENSG00000164418.19	ENSG00000164418	GRIK2	0.0440969183999157	-0.642637123071299	0.441024290607907	0.6594441954884	0.961840464486645	Transcript	Caudate
ENST00000567108.2	ENSG00000259940.2	ENSG00000259940	CTD-3203P2.1	0.029629533414015	-1.1806059062714	0.440958726909427	0.659491618727915	0.961876158432123	Transcript	Caudate
ENST00000609121.1	ENSG00000272797.1	ENSG00000272797	RP11-368I23.3	-0.0409481978580793	-2.130226366241	-0.44095638399453	0.659493313420008	0.961876158432123	Transcript	Caudate
ENST00000340556.10	ENSG00000188010.12	ENSG00000188010	MORN2	0.0184094211915882	3.51969440219731	0.440946185430084	0.6595006903309	0.961876158432123	Transcript	Caudate
ENST00000472585.1	ENSG00000035403.16	ENSG00000035403	VCL	-0.045174951099652	-1.88835753032184	-0.440938901660508	0.65950595890835	0.961876158432123	Transcript	Caudate
ENST00000433460.1	ENSG00000230109.1	ENSG00000230109	RP11-275N1.1	-0.0432252133481889	-2.31776461748893	-0.440928442429478	0.659513524425652	0.961876158432123	Transcript	Caudate
ENST00000375036.6	ENSG00000182534.13	ENSG00000182534	MXRA7	0.0114157088349345	5.54447453972337	0.440876163392524	0.659551340154121	0.961908293215984	Transcript	Caudate
ENST00000313733.7	ENSG00000130703.15	ENSG00000130703	OSBPL2	0.0066108213650922	5.46863768644777	0.440873175966663	0.659553501117119	0.961908293215984	Transcript	Caudate
ENST00000447929.5	ENSG00000169919.16	ENSG00000169919	GUSB	-0.0907416939205913	-1.17925979194178	-0.440837364219485	0.659579405868373	0.961927813190372	Transcript	Caudate
ENST00000411726.6	ENSG00000122787.14	ENSG00000122787	AKR1D1	0.0335331291322554	-2.19884854056461	0.440829866931148	0.659584829151588	0.961927813190372	Transcript	Caudate
ENST00000427577.1	ENSG00000219201.4	ENSG00000219201	RP11-181C21.4	-0.0492695976683848	-2.58795097301874	-0.440816724843901	0.659594335733555	0.961928592997753	Transcript	Caudate
ENST00000299402.10	ENSG00000166313.18	ENSG00000166313	APBB1	0.0360150707598479	5.28658116569869	0.44076601652673	0.659631017088866	0.961942990723728	Transcript	Caudate
ENST00000423656.5	ENSG00000145041.15	ENSG00000145041	DCAF1	0.0100729183303306	3.8362826390247	0.440746692429184	0.659644995960403	0.961942990723728	Transcript	Caudate
ENST00000460665.1	ENSG00000119777.18	ENSG00000119777	TMEM214	0.0494807637304043	-1.17899731496434	0.440735774159771	0.65965289418719	0.961942990723728	Transcript	Caudate
ENST00000423554.5	ENSG00000170271.10	ENSG00000170271	FAXDC2	0.0404132889480416	1.65016482883967	0.440704990343194	0.659675163266159	0.961942990723728	Transcript	Caudate
ENST00000494241.5	ENSG00000075292.18	ENSG00000075292	ZNF638	0.057216119022635	-2.49407173252107	0.440692396375158	0.659684273856927	0.961942990723728	Transcript	Caudate
ENST00000403663.6	ENSG00000100106.19	ENSG00000100106	TRIOBP	0.0171694246348673	2.423850358397	0.440653300665141	0.659712556371144	0.961942990723728	Transcript	Caudate
ENST00000451807.6	ENSG00000132535.18	ENSG00000132535	DLG4	0.0258410968834744	0.618877179999988	0.440632173841978	0.659727840084403	0.961942990723728	Transcript	Caudate
ENST00000374801.3	ENSG00000204250.3	ENSG00000204250	LINC00587	0.0396347746306004	-2.63984097203314	0.440628336426511	0.659730616189474	0.961942990723728	Transcript	Caudate
ENST00000393633.6	ENSG00000223705.9	ENSG00000223705	NSUN5P1	-0.0101427311753658	4.06029909642539	-0.440611025956821	0.659743139177268	0.961942990723728	Transcript	Caudate
ENST00000428078.4	ENSG00000235478.4	ENSG00000235478	AC006946.15	-0.0474071792684529	-2.70468861580609	-0.440606551600306	0.65974637609588	0.961942990723728	Transcript	Caudate
ENST00000452978.5	ENSG00000163214.20	ENSG00000163214	DHX57	0.134322881529817	-3.29916202396848	0.440589457289844	0.659758742825033	0.961942990723728	Transcript	Caudate
ENST00000268483.7	ENSG00000140830.8	ENSG00000140830	TXNL4B	-0.025441808429083	2.82377702192607	-0.440588668881618	0.659759313194309	0.961942990723728	Transcript	Caudate
ENST00000508249.1	ENSG00000109332.19	ENSG00000109332	UBE2D3	0.125872986391651	-2.96529908135814	0.44055877105549	0.659780942746616	0.961942990723728	Transcript	Caudate
ENST00000489282.1	ENSG00000162601.9	ENSG00000162601	MYSM1	0.0300547803443606	-1.46726263037805	0.440553442863436	0.659784797451784	0.961942990723728	Transcript	Caudate
ENST00000368136.2	ENSG00000198945.7	ENSG00000198945	L3MBTL3	0.135783157512145	-2.65745738883229	0.440535321477257	0.659797907520232	0.961942990723728	Transcript	Caudate
ENST00000447283.6	ENSG00000159921.14	ENSG00000159921	GNE	-0.0855099568525559	-2.31759996836521	-0.440515363441481	0.659812346449562	0.961942990723728	Transcript	Caudate
ENST00000286371.7	ENSG00000069849.10	ENSG00000069849	ATP1B3	0.0185301310662872	3.19229209477148	0.440477130996567	0.65984000661946	0.961942990723728	Transcript	Caudate
ENST00000389709.7	ENSG00000070476.14	ENSG00000070476	ZXDC	-0.0126304615237455	2.54687000714797	-0.44045850853501	0.659853479650425	0.961942990723728	Transcript	Caudate
ENST00000487972.1	ENSG00000243094.1	ENSG00000243094	RP11-1084A12.1	0.0387838676910122	-2.60757830146859	0.440447538617834	0.659861416248849	0.961942990723728	Transcript	Caudate
ENST00000556328.1	ENSG00000258789.1	ENSG00000258789	RP11-507K2.3	-0.0167633653125489	0.15455603378358	-0.440442429505046	0.659865112641423	0.961942990723728	Transcript	Caudate
ENST00000591612.1	ENSG00000101546.12	ENSG00000101546	RBFA	0.01585131124525	0.817597553941372	0.440429395854225	0.659874542396647	0.961942990723728	Transcript	Caudate
ENST00000543009.5	ENSG00000137497.17	ENSG00000137497	NUMA1	0.0204171104795421	0.986285729678728	0.440421315514504	0.659880388493168	0.961942990723728	Transcript	Caudate
ENST00000441411.1	ENSG00000136546.13	ENSG00000136546	SCN7A	0.0666254745117667	-2.66539201716698	0.440397851553716	0.659897364701981	0.961942990723728	Transcript	Caudate
ENST00000372508.7	ENSG00000164011.17	ENSG00000164011	ZNF691	0.0362708909881456	0.823555258127783	0.440394540306692	0.659899760408041	0.961942990723728	Transcript	Caudate
ENST00000614476.4	ENSG00000122085.16	ENSG00000122085	MTERF4	0.176244988804023	-3.0369138414202	0.44038333157229	0.659907870017128	0.961942990723728	Transcript	Caudate
ENST00000573774.5	ENSG00000187838.16	ENSG00000187838	TMEM256-PLSCR3	-0.119174131042471	-3.87308974575411	-0.440366992980787	0.659919691190758	0.961942990723728	Transcript	Caudate
ENST00000429897.5	ENSG00000242086.8	ENSG00000242086	LINC00969	-0.086961122921421	1.1329012325057	-0.440364933964029	0.659921180920971	0.961942990723728	Transcript	Caudate
ENST00000569923.5	ENSG00000103034.14	ENSG00000103034	NDRG4	0.0336747257787278	2.0221762086825	0.440355775024434	0.659927807570686	0.961942990723728	Transcript	Caudate
ENST00000338087.9	ENSG00000155926.13	ENSG00000155926	SLA	-0.0294350253494684	2.41141112052319	-0.44035469562703	0.659928588534965	0.961942990723728	Transcript	Caudate
ENST00000524552.5	ENSG00000109971.13	ENSG00000109971	HSPA8	0.0685426403749613	0.910782708353221	0.440335286456874	0.659942631497309	0.961942990723728	Transcript	Caudate
ENST00000432474.1	ENSG00000232140.1	ENSG00000232140	AC073257.1	-0.0145883448590528	0.26116895762129	-0.440333688909921	0.659943787363093	0.961942990723728	Transcript	Caudate
ENST00000420572.2	ENSG00000233358.2	ENSG00000233358	RP1-209A6.1	0.0266170087072638	-1.7640781033107	0.440309232765014	0.659961482106615	0.961942990723728	Transcript	Caudate
ENST00000371026.7	ENSG00000152763.16	ENSG00000152763	WDR78	-0.0976480803326144	-0.249208327344612	-0.440305070991429	0.659964493291797	0.961942990723728	Transcript	Caudate
ENST00000541295.5	ENSG00000048540.14	ENSG00000048540	LMO3	-0.0395278273806373	3.85226512331503	-0.440285245270131	0.659978837953487	0.961942990723728	Transcript	Caudate
ENST00000424756.1	ENSG00000233325.3	ENSG00000233325	MIPEPP3	-0.0203999639222877	-0.444820455591952	-0.440268446368675	0.659990992694367	0.961942990723728	Transcript	Caudate
ENST00000257075.9	ENSG00000134644.15	ENSG00000134644	PUM1	0.0135131582578526	5.2156899737207	0.440256100334022	0.659999925648543	0.961942990723728	Transcript	Caudate
ENST00000225777.7	ENSG00000108639.7	ENSG00000108639	SYNGR2	-0.162221344626304	-2.79571686627944	-0.440248872697114	0.66000515521657	0.961942990723728	Transcript	Caudate
ENST00000425440.1	ENSG00000231688.1	ENSG00000231688	RPL21P43	-0.0377871948690057	-2.04645398405051	-0.440233701527936	0.660016132394071	0.961942990723728	Transcript	Caudate
ENST00000518089.5	ENSG00000158560.14	ENSG00000158560	DYNC1I1	-0.0484557484832449	-1.31262383864442	-0.440228660274518	0.660019780035178	0.961942990723728	Transcript	Caudate
ENST00000458027.5	ENSG00000143554.13	ENSG00000143554	SLC27A3	-0.0641421333704018	-1.44228518105532	-0.440227712851686	0.660020465551804	0.961942990723728	Transcript	Caudate
ENST00000424970.6	ENSG00000138821.12	ENSG00000138821	SLC39A8	0.0228763264953167	0.564808483372455	0.440227021618002	0.660020965700563	0.961942990723728	Transcript	Caudate
ENST00000216080.5	ENSG00000100258.17	ENSG00000100258	LMF2	0.130009619071154	-4.45772265015217	0.440196079707016	0.660043354173124	0.961942990723728	Transcript	Caudate
ENST00000347662.8	ENSG00000131323.14	ENSG00000131323	TRAF3	0.0260166931384231	3.32343520697223	0.440168175988117	0.660063544579385	0.961942990723728	Transcript	Caudate
ENST00000592095.5	ENSG00000167384.10	ENSG00000167384	ZNF180	-0.10711555888533	-1.10742677709279	-0.440135185951646	0.660087415633518	0.961942990723728	Transcript	Caudate
ENST00000608699.3	ENSG00000242086.8	ENSG00000242086	LINC00969	-0.0793395312341546	-2.57416845357175	-0.440133884602672	0.660088357275604	0.961942990723728	Transcript	Caudate
ENST00000629810.1	ENSG00000236723.2	ENSG00000236723	RP5-1024G6.2	-0.028950623366465	-1.4721751354547	-0.440129952190843	0.660091202729684	0.961942990723728	Transcript	Caudate
ENST00000479791.1	ENSG00000183060.15	ENSG00000183060	LYSMD4	0.0224536570378878	1.65658209891742	0.440125077984775	0.660094729663557	0.961942990723728	Transcript	Caudate
ENST00000460216.5	ENSG00000156500.14	ENSG00000156500	FAM122C	0.026320424070971	-1.4585415829618	0.440120603859828	0.660097967108822	0.961942990723728	Transcript	Caudate
ENST00000457336.1	ENSG00000237753.1	ENSG00000237753	AC079922.3	0.0186163679699974	0.887683774850745	0.440105510936569	0.660108888288799	0.961942990723728	Transcript	Caudate
ENST00000513627.1	ENSG00000113194.12	ENSG00000113194	FAF2	-0.0341201538483567	-2.05677358709204	-0.440104707272231	0.660109469819195	0.961942990723728	Transcript	Caudate
ENST00000535417.1	ENSG00000022840.15	ENSG00000022840	RNF10	0.0239752824093531	-1.00222623260246	0.440090688543986	0.660119613784595	0.961942990723728	Transcript	Caudate
ENST00000481915.5	ENSG00000144635.8	ENSG00000144635	DYNC1LI1	0.016909560405794	1.19301539432405	0.440082695903359	0.660125397295202	0.961942990723728	Transcript	Caudate
ENST00000617869.4	ENSG00000155100.10	ENSG00000155100	OTUD6B	-0.149231877984488	0.213252060699923	-0.440080334531061	0.660127105998689	0.961942990723728	Transcript	Caudate
ENST00000582583.4	ENSG00000233098.8	ENSG00000233098	CCDC144NL-AS1	-0.030701981717228	-1.19754885723837	-0.44007581874489	0.660130373654232	0.961942990723728	Transcript	Caudate
ENST00000568740.5	ENSG00000196628.14	ENSG00000196628	TCF4	-0.140704161979975	-2.93018051970241	-0.440069149829408	0.660135199341624	0.961942990723728	Transcript	Caudate
ENST00000258963.7	ENSG00000136451.8	ENSG00000136451	VEZF1	-0.0184613818241619	4.9178281884008	-0.440064137289063	0.660138826470369	0.961942990723728	Transcript	Caudate
ENST00000427394.5	ENSG00000233452.6	ENSG00000233452	STXBP5-AS1	-0.0411045938740567	-0.0028799404151621	-0.440051554371857	0.660147931641525	0.961942990723728	Transcript	Caudate
ENST00000424479.6	ENSG00000147535.16	ENSG00000147535	PLPP5	-0.0153303137631371	2.32711301909189	-0.440044398256855	0.660153109926848	0.961942990723728	Transcript	Caudate
ENST00000462136.1	ENSG00000168781.21	ENSG00000168781	PPIP5K1	0.0471901327936469	-2.40577671173691	0.440038397614226	0.6601574521055	0.961942990723728	Transcript	Caudate
ENST00000441205.1	ENSG00000236501.5	ENSG00000236501	AC079305.11	-0.0216642338060769	-1.04320734033555	-0.440033776379862	0.660160796126039	0.961942990723728	Transcript	Caudate
ENST00000570904.5	ENSG00000189067.12	ENSG00000189067	LITAF	0.121586720967601	-2.56185127604829	0.440029383535809	0.660163974884953	0.961942990723728	Transcript	Caudate
ENST00000620775.1	ENSG00000278513.1	ENSG00000278513	RP11-123C21.3	-0.0292443386167155	-1.81254181698282	-0.440007259168614	0.660179984658977	0.961942990723728	Transcript	Caudate
ENST00000545596.1	ENSG00000110811.19	ENSG00000110811	P3H3	0.0501056730928687	-2.34352044550907	0.44000490926519	0.660181685120078	0.961942990723728	Transcript	Caudate
ENST00000561851.5	ENSG00000140367.11	ENSG00000140367	UBE2Q2	0.0355674977255073	1.80627355990615	0.44000031192716	0.660185011897843	0.961942990723728	Transcript	Caudate
ENST00000444039.1	ENSG00000237476.1	ENSG00000237476	XXbac-B135H6.15	-0.031275423622802	-2.28881173080816	-0.43998864302468	0.660193455911373	0.961942990723728	Transcript	Caudate
ENST00000618193.1	ENSG00000270882.2	ENSG00000270882	HIST2H4A	0.141860865029629	-3.21474962541803	0.439982085551269	0.660198201140565	0.961942990723728	Transcript	Caudate
ENST00000336112.8	ENSG00000143970.16	ENSG00000143970	ASXL2	0.0323362855501323	3.4444750537843	0.439969851045915	0.660207054515765	0.961942990723728	Transcript	Caudate
ENST00000493976.1	ENSG00000127914.16	ENSG00000127914	AKAP9	0.0229342835028049	-0.696156026678789	0.439930038357914	0.660235864892528	0.961942990723728	Transcript	Caudate
ENST00000472745.1	ENSG00000133142.17	ENSG00000133142	TCEAL4	0.0869553844823011	-0.796233650975692	0.439927262447727	0.66023787369357	0.961942990723728	Transcript	Caudate
ENST00000374707.1	ENSG00000106701.11	ENSG00000106701	FSD1L	-0.0164100000357864	5.0025925400658	-0.439919784166602	0.660243285400673	0.961942990723728	Transcript	Caudate
ENST00000559448.5	ENSG00000170113.15	ENSG00000170113	NIPA1	0.0522772217995176	0.740349291458809	0.439903443933876	0.660255110179157	0.961942990723728	Transcript	Caudate
ENST00000604965.1	ENSG00000270953.1	ENSG00000270953	RP11-2E11.9	0.0258835583669729	2.46366356211069	0.439890151440382	0.66026472949244	0.961942990723728	Transcript	Caudate
ENST00000564531.1	ENSG00000259884.1	ENSG00000259884	RP11-1100L3.8	-0.0809790765327963	-2.68230142767137	-0.439881586753795	0.660270927486848	0.961942990723728	Transcript	Caudate
ENST00000622940.1	ENSG00000279191.1	ENSG00000279191	RP11-803D5.1	-0.0221711495537245	0.562731611932265	-0.439873343144513	0.660276893149807	0.961942990723728	Transcript	Caudate
ENST00000376664.10	ENSG00000116670.14	ENSG00000116670	MAD2L2	-0.0382419492542021	-1.74842311619893	-0.439873044902525	0.660277108979362	0.961942990723728	Transcript	Caudate
ENST00000561328.1	ENSG00000128915.11	ENSG00000128915	ICE2	-0.0139465598022727	1.9742152581221	-0.439850810347358	0.660293199597689	0.961953361524932	Transcript	Caudate
ENST00000537845.1	ENSG00000146426.17	ENSG00000146426	TIAM2	0.0492631857685385	-0.74822414809988	0.43982588407855	0.660311238332596	0.961966570134759	Transcript	Caudate
ENST00000429808.5	ENSG00000238121.5	ENSG00000238121	LINC00426	-0.0132249971000257	1.06419943270461	-0.439804616438584	0.660326629534058	0.961972680889742	Transcript	Caudate
ENST00000616417.4	ENSG00000248905.8	ENSG00000248905	FMN1	-0.0462134112835634	1.71968946521135	-0.439778145519766	0.660345786503571	0.961972680889742	Transcript	Caudate
ENST00000367957.6	ENSG00000132185.16	ENSG00000132185	FCRLA	0.118785919032569	-3.749239644706	0.439772051022813	0.660350197114738	0.961972680889742	Transcript	Caudate
ENST00000417207.5	ENSG00000105793.15	ENSG00000105793	GTPBP10	0.0797152571391346	-1.93905724821388	0.439770496664661	0.660351322011678	0.961972680889742	Transcript	Caudate
ENST00000447325.5	ENSG00000114503.10	ENSG00000114503	NCBP2	0.135033409713045	-2.51686102914443	0.439754897434682	0.66036261129683	0.961975913350011	Transcript	Caudate
ENST00000562859.5	ENSG00000214013.9	ENSG00000214013	GANC	0.0353448807633069	-0.689993926879355	0.439717411672314	0.660389740354541	0.961975913350011	Transcript	Caudate
ENST00000473451.1	ENSG00000164077.13	ENSG00000164077	MON1A	-0.0443179449676051	-2.10113772576332	-0.439711901373816	0.660393728285228	0.961975913350011	Transcript	Caudate
ENST00000469845.1	ENSG00000122550.17	ENSG00000122550	KLHL7	-0.0519681104094025	-2.87774422000005	-0.439709002595376	0.660395826202232	0.961975913350011	Transcript	Caudate
ENST00000375333.2	ENSG00000204344.14	ENSG00000204344	STK19	-0.104333619994215	-3.24044643074118	-0.439700733737864	0.660401810591801	0.961975913350011	Transcript	Caudate
ENST00000562062.1	ENSG00000260618.1	ENSG00000260618	RP11-23N2.4	0.0265536425638932	-1.12786198001124	0.439681788256012	0.6604155220173	0.961975913350011	Transcript	Caudate
ENST00000486103.6	ENSG00000189050.15	ENSG00000189050	RNFT1	0.0425117151238963	-1.22088681159208	0.439664016155287	0.660428384334981	0.961975913350011	Transcript	Caudate
ENST00000621217.4	ENSG00000125447.16	ENSG00000125447	GGA3	0.105288037229833	-0.941865994590258	0.439612210410427	0.660465878617265	0.961975913350011	Transcript	Caudate
ENST00000375031.5	ENSG00000189410.11	ENSG00000189410	SH2D5	0.0275126581662568	4.73400345370652	0.439610648369602	0.660467009153817	0.961975913350011	Transcript	Caudate
ENST00000272102.9	ENSG00000143761.14	ENSG00000143761	ARF1	-0.0091069877560063	6.90065637403438	-0.439609835968914	0.660467597134065	0.961975913350011	Transcript	Caudate
ENST00000630589.2	ENSG00000235257.8	ENSG00000235257	ITGA9-AS1	0.0286020991266193	-0.754235290107766	0.439578076672069	0.660490583295329	0.961975913350011	Transcript	Caudate
ENST00000398675.7	ENSG00000151233.10	ENSG00000151233	GXYLT1	-0.0131311315935719	4.18801970208841	-0.43956776948237	0.66049804331313	0.961975913350011	Transcript	Caudate
ENST00000541367.5	ENSG00000168010.10	ENSG00000168010	ATG16L2	0.0246797975480341	1.80506643071362	0.439566740111107	0.660498788341342	0.961975913350011	Transcript	Caudate
ENST00000480842.1	ENSG00000112110.9	ENSG00000112110	MRPL18	-0.0914517016337547	-2.6230598986682	-0.439542627743973	0.660516240250006	0.961975913350011	Transcript	Caudate
ENST00000425835.6	ENSG00000196591.11	ENSG00000196591	HDAC2	-0.0850765792676347	-2.96685222755544	-0.439534547947473	0.660522088239524	0.961975913350011	Transcript	Caudate
ENST00000508050.1	ENSG00000137802.13	ENSG00000137802	MAPKBP1	-0.0378442519172633	-2.11025598943714	-0.439528766798142	0.660526272528559	0.961975913350011	Transcript	Caudate
ENST00000506242.5	ENSG00000005882.11	ENSG00000005882	PDK2	0.0604322001357287	-2.24425016408455	0.439510057803006	0.660539813826478	0.961975913350011	Transcript	Caudate
ENST00000344686.6	ENSG00000006062.13	ENSG00000006062	MAP3K14	0.0186238537161045	3.63958294182302	0.439503051923206	0.660544884608853	0.961975913350011	Transcript	Caudate
ENST00000268893.10	ENSG00000005379.15	ENSG00000005379	TSPOAP1	-0.017461863957552	6.5147737253818	-0.43948840428784	0.660555486464373	0.961975913350011	Transcript	Caudate
ENST00000444886.1	ENSG00000214761.3	ENSG00000214761	HNRNPA1P15	0.0340235747669336	-2.44159221806074	0.439481036017125	0.66056081959278	0.961975913350011	Transcript	Caudate
ENST00000429774.6	ENSG00000066427.21	ENSG00000066427	ATXN3	-0.168272111539089	-3.82229423196138	-0.43947798664702	0.660563026721191	0.961975913350011	Transcript	Caudate
ENST00000304786.11	ENSG00000143742.12	ENSG00000143742	SRP9	-0.0148024591123513	6.64430382150564	-0.439476087078208	0.660564401627063	0.961975913350011	Transcript	Caudate
ENST00000361976.6	ENSG00000198825.12	ENSG00000198825	INPP5F	0.0105323067832231	5.11021205314662	0.439467235247032	0.660570808588157	0.961975913350011	Transcript	Caudate
ENST00000623279.1	ENSG00000280117.1	ENSG00000280117	RP11-158L12.6	0.0167216375353654	0.652868287705152	0.439454648667672	0.660579918805394	0.961975913350011	Transcript	Caudate
ENST00000438197.2	ENSG00000137501.17	ENSG00000137501	SYTL2	-0.079723254103064	-2.03838325409342	-0.439437076210603	0.660592637905619	0.961975913350011	Transcript	Caudate
ENST00000320895.9	ENSG00000049656.13	ENSG00000049656	CLPTM1L	0.0104400257555174	4.53845919717788	0.439428120213246	0.660599120373776	0.961975913350011	Transcript	Caudate
ENST00000316804.9	ENSG00000177885.13	ENSG00000177885	GRB2	-0.019362042924012	4.51661136858086	-0.439426757474734	0.660600106743996	0.961975913350011	Transcript	Caudate
ENST00000571442.5	ENSG00000070366.13	ENSG00000070366	SMG6	-0.0538791208995315	-2.14837522511727	-0.439420320650012	0.660604765820598	0.961975913350011	Transcript	Caudate
ENST00000262965.9	ENSG00000071564.14	ENSG00000071564	TCF3	-0.137710798897061	-0.417384921706379	-0.439375150393934	0.66063746114532	0.961995698979452	Transcript	Caudate
ENST00000542230.6	ENSG00000142188.16	ENSG00000142188	TMEM50B	-0.0116947722792807	4.64631839209142	-0.439370403966755	0.660640896761957	0.961995698979452	Transcript	Caudate
ENST00000375562.8	ENSG00000204385.10	ENSG00000204385	SLC44A4	-0.0581866772475846	-2.66833078087588	-0.439364361583903	0.660645270443377	0.961995698979452	Transcript	Caudate
ENST00000265351.11	ENSG00000124571.17	ENSG00000124571	XPO5	0.0080785599032535	4.85294777357401	0.439341204296387	0.660662032580381	0.962007041669108	Transcript	Caudate
ENST00000534064.5	ENSG00000149262.16	ENSG00000149262	INTS4	-0.0186130214722247	3.12371838317694	-0.439308813562559	0.660685478528302	0.962028116388124	Transcript	Caudate
ENST00000467201.5	ENSG00000077454.15	ENSG00000077454	LRCH4	-0.0193456705462857	0.481049900908719	-0.439276258081468	0.660709044064983	0.962049364666267	Transcript	Caudate
ENST00000628614.1	ENSG00000197694.14	ENSG00000197694	SPTAN1	-0.0163682345461203	0.530419493320937	-0.439254553144443	0.660724755539093	0.962055804354485	Transcript	Caudate
ENST00000559036.5	ENSG00000068305.17	ENSG00000068305	MEF2A	0.0417893079355374	-0.0145724809603056	0.43922922668642	0.660743088700251	0.962055804354485	Transcript	Caudate
ENST00000472989.5	ENSG00000162604.12	ENSG00000162604	TM2D1	0.0260232848895067	-0.0875859052406687	0.439222039872878	0.660748291084001	0.962055804354485	Transcript	Caudate
ENST00000493595.1	ENSG00000122779.17	ENSG00000122779	TRIM24	-0.0619753965539076	-2.55544387527808	-0.439220564726869	0.660749358913327	0.962055804354485	Transcript	Caudate
ENST00000479469.5	ENSG00000075407.18	ENSG00000075407	ZNF37A	0.10456640297308	-2.25103864298803	0.439197485515282	0.66076606559318	0.962067064404769	Transcript	Caudate
ENST00000627934.2	ENSG00000196313.11	ENSG00000196313	POM121	0.0097096263555933	4.81474861399291	0.439179521792001	0.660779069368605	0.962072932840267	Transcript	Caudate
ENST00000442508.5	ENSG00000168283.13	ENSG00000168283	BMI1	-0.0325968833431994	-0.242449915661216	-0.439128807253624	0.660815781715149	0.962113319559634	Transcript	Caudate
ENST00000347941.4	ENSG00000126432.13	ENSG00000126432	PRDX5	0.0263403352309745	1.29843262049409	0.439116107294221	0.660824975367133	0.962113639941915	Transcript	Caudate
ENST00000495566.1	ENSG00000163605.14	ENSG00000163605	PPP4R2	-0.0220236106962233	-0.578784834453618	-0.439056389791125	0.660868206268189	0.962142633367405	Transcript	Caudate
ENST00000562849.6	ENSG00000166546.13	ENSG00000166546	BEAN1	-0.0499120653728727	-2.05628865474751	-0.439049043675692	0.660873524371902	0.962142633367405	Transcript	Caudate
ENST00000416245.5	ENSG00000188372.14	ENSG00000188372	ZP3	-0.0206738118139408	-0.315802134675792	-0.439046997799431	0.660875005454622	0.962142633367405	Transcript	Caudate
ENST00000473131.5	ENSG00000089195.14	ENSG00000089195	TRMT6	-0.0342157151488368	-0.381836938977328	-0.439028801837721	0.660888178218277	0.962142633367405	Transcript	Caudate
ENST00000439563.2	ENSG00000222009.8	ENSG00000222009	BTBD19	-0.058642564173155	-2.53402895158178	-0.439026618571715	0.660889758776451	0.962142633367405	Transcript	Caudate
ENST00000430096.1	ENSG00000105928.13	ENSG00000105928	DFNA5	-0.031990633929689	-1.05887034128168	-0.438954835726974	0.660941726245224	0.962191312990121	Transcript	Caudate
ENST00000466644.5	ENSG00000106554.11	ENSG00000106554	CHCHD3	-0.0223201567675288	-0.262847389078851	-0.438945645804358	0.660948379443826	0.962191312990121	Transcript	Caudate
ENST00000456688.2	ENSG00000231856.2	ENSG00000231856	RP11-327P2.5	0.0336395583513163	0.158941473582529	0.438942045914649	0.660950985651685	0.962191312990121	Transcript	Caudate
ENST00000332878.8	ENSG00000183742.12	ENSG00000183742	MACC1	0.0300062446244226	-0.604002808181028	0.438930846357601	0.660959093808036	0.962191312990121	Transcript	Caudate
ENST00000613153.1	ENSG00000274918.1	ENSG00000274918	RP11-54G14.1	0.0151976903357631	0.448106395496421	0.438893632490153	0.660986035861822	0.962205406553886	Transcript	Caudate
ENST00000532536.5	ENSG00000179526.16	ENSG00000179526	SHARPIN	0.0294483585154973	-0.585971515358858	0.438891785409305	0.660987373120819	0.962205406553886	Transcript	Caudate
ENST00000504959.5	ENSG00000109762.15	ENSG00000109762	SNX25	0.0284328042899394	0.133577909054966	0.438878708338139	0.660996840756452	0.962205406553886	Transcript	Caudate
ENST00000598471.1	ENSG00000005007.12	ENSG00000005007	UPF1	0.0526477490955212	-2.43599316049292	0.438861937007028	0.661008983069686	0.962205406553886	Transcript	Caudate
ENST00000445339.1	ENSG00000228058.1	ENSG00000228058	RP11-552D4.1	0.045380376840284	-0.0217650452880681	0.438855494524359	0.661013647400821	0.962205406553886	Transcript	Caudate
ENST00000403952.3	ENSG00000164818.15	ENSG00000164818	DNAAF5	-0.0368150159332626	-0.935789163336436	-0.438826687346956	0.661034503841242	0.962216608526926	Transcript	Caudate
ENST00000623883.1	ENSG00000280234.1	ENSG00000280234	RP11-145P16.2	-0.0182235681482609	4.32401019120946	-0.438809792588721	0.661046735794915	0.962216608526926	Transcript	Caudate
ENST00000536792.5	ENSG00000132964.11	ENSG00000132964	CDK8	0.0591244357316245	0.342728493967815	0.438801669441289	0.661052617057507	0.962216608526926	Transcript	Caudate
ENST00000513182.5	ENSG00000168214.20	ENSG00000168214	RBPJ	0.044535244782728	-2.42324173558232	0.438795282701896	0.661057241153231	0.962216608526926	Transcript	Caudate
ENST00000551457.1	ENSG00000057704.11	ENSG00000057704	TMCC3	0.0295370215791943	3.64407531196515	0.438765982914075	0.661078454808317	0.962218507338518	Transcript	Caudate
ENST00000543181.5	ENSG00000157837.15	ENSG00000157837	SPPL3	-0.0335404411333972	-1.20459568990316	-0.438753954460676	0.661087163737598	0.962218507338518	Transcript	Caudate
ENST00000468254.5	ENSG00000143702.15	ENSG00000143702	CEP170	0.0328555172739019	0.948745829684798	0.438750155615544	0.661089914214955	0.962218507338518	Transcript	Caudate
ENST00000497502.1	ENSG00000071243.15	ENSG00000071243	ING3	-0.0812892834269319	-2.68816540560952	-0.438739091140126	0.661097925251859	0.962218507338518	Transcript	Caudate
ENST00000481898.5	ENSG00000175061.17	ENSG00000175061	LRRC75A-AS1	0.0288110769168786	3.44106403638259	0.438729925727531	0.661104561335568	0.962218507338518	Transcript	Caudate
ENST00000579244.1	ENSG00000264589.2	ENSG00000264589	MAPT-AS1	0.0381781121491312	-1.49997176582657	0.43871340871313	0.661116520307177	0.962218507338518	Transcript	Caudate
ENST00000588361.1	ENSG00000127663.14	ENSG00000127663	KDM4B	-0.0228247902914809	0.123941651558614	-0.4387058231276	0.661122012600179	0.962218507338518	Transcript	Caudate
ENST00000592623.5	ENSG00000115268.9	ENSG00000115268	RPS15	-0.0351882828205521	-1.15737147957063	-0.438694318754073	0.661130342300651	0.962218507338518	Transcript	Caudate
ENST00000589104.5	ENSG00000127663.14	ENSG00000127663	KDM4B	0.0482721301956439	-0.5991267061996	0.438642020416773	0.661168209255611	0.962249094733449	Transcript	Caudate
ENST00000555074.1	ENSG00000259132.1	ENSG00000259132	RP11-298I3.5	-0.100495536893931	-2.09762495474286	-0.438602047414545	0.661197152557639	0.962249094733449	Transcript	Caudate
ENST00000504189.1	ENSG00000169744.12	ENSG00000169744	LDB2	-0.0278885358215909	0.0132851810709668	-0.438570034599794	0.661220332483404	0.962249094733449	Transcript	Caudate
ENST00000548601.5	ENSG00000123411.14	ENSG00000123411	IKZF4	-0.0733143387645379	-2.85337229213956	-0.438557631731544	0.661229313273555	0.962249094733449	Transcript	Caudate
ENST00000430474.6	ENSG00000176956.12	ENSG00000176956	LY6H	0.042173991646561	2.05542867839047	0.438547042998439	0.661236980505723	0.962249094733449	Transcript	Caudate
ENST00000504133.5	ENSG00000113360.16	ENSG00000113360	DROSHA	-0.0544754365292357	-0.288614538982207	-0.438535568937338	0.661245288838361	0.962249094733449	Transcript	Caudate
ENST00000520911.5	ENSG00000113269.13	ENSG00000113269	RNF130	-0.0244788878497911	3.6457079560161	-0.438532157265449	0.661247759227649	0.962249094733449	Transcript	Caudate
ENST00000377619.9	ENSG00000188243.12	ENSG00000188243	COMMD6	0.048697304109456	-1.44296515817184	0.438521043187795	0.661255806949381	0.962249094733449	Transcript	Caudate
ENST00000374597.3	ENSG00000130052.13	ENSG00000130052	STARD8	-0.0480470871839499	2.11248636860332	-0.438520421416266	0.661256257176319	0.962249094733449	Transcript	Caudate
ENST00000624606.1	ENSG00000279378.1	ENSG00000279378	RP11-70D24.1	0.0262714723499611	-1.26144207394759	0.43851438756931	0.661260626312384	0.962249094733449	Transcript	Caudate
ENST00000463058.5	ENSG00000197568.13	ENSG00000197568	HHLA3	0.039214206998621	0.203219578449014	0.438507498570825	0.66126561468173	0.962249094733449	Transcript	Caudate
ENST00000522980.1	ENSG00000253576.1	ENSG00000253576	GS1-5L10.1	-0.0367793200221241	-1.79218253091406	-0.438501658361105	0.661269843628025	0.962249094733449	Transcript	Caudate
ENST00000395255.7	ENSG00000138311.15	ENSG00000138311	ZNF365	0.0249899707015111	1.47206905127763	0.438490991432385	0.661277567671246	0.962249094733449	Transcript	Caudate
ENST00000575543.5	ENSG00000187838.16	ENSG00000187838	TMEM256-PLSCR3	-0.109303574695181	-3.43297843934055	-0.438476716190417	0.661287904591374	0.962249094733449	Transcript	Caudate
ENST00000578270.5	ENSG00000158201.9	ENSG00000158201	ABHD3	-0.0422596362790743	-0.167930990497398	-0.438476451992861	0.66128809590146	0.962249094733449	Transcript	Caudate
ENST00000444968.1	ENSG00000240731.1	ENSG00000240731	RP5-890O3.9	-0.0208110216867599	-0.103381400003656	-0.43846697770061	0.66129495641737	0.962249094733449	Transcript	Caudate
ENST00000485283.5	ENSG00000112031.15	ENSG00000112031	MTRF1L	-0.072244822430537	-2.78728241785513	-0.438372125594911	0.66136364221227	0.962278797049398	Transcript	Caudate
ENST00000594081.1	ENSG00000105771.13	ENSG00000105771	SMG9	0.0331907218153432	-1.54440725831739	0.43836558835334	0.66136837616763	0.962278797049398	Transcript	Caudate
ENST00000505961.1	ENSG00000031003.10	ENSG00000031003	FAM13B	-0.0448329249737823	-1.58504641516667	-0.438352586043398	0.661377791854403	0.962278797049398	Transcript	Caudate
ENST00000518047.5	ENSG00000131504.15	ENSG00000131504	DIAPH1	0.158129889822373	-1.64229380029665	0.438340441148548	0.661386586688392	0.962278797049398	Transcript	Caudate
ENST00000484317.5	ENSG00000130826.16	ENSG00000130826	DKC1	0.0310098750625044	-1.41706807981275	0.438328775668558	0.661395034394008	0.962278797049398	Transcript	Caudate
ENST00000477859.1	ENSG00000105855.9	ENSG00000105855	ITGB8	-0.0143425753862461	2.0359941365274	-0.438317816015834	0.661402971005276	0.962278797049398	Transcript	Caudate
ENST00000313601.10	ENSG00000114353.16	ENSG00000114353	GNAI2	-0.0169684987819273	5.76059529414772	-0.438291801874624	0.661421809722886	0.962278797049398	Transcript	Caudate
ENST00000263635.7	ENSG00000115183.13	ENSG00000115183	TANC1	-0.0117103833106218	5.58910346241829	-0.43826436492952	0.661441679028738	0.962278797049398	Transcript	Caudate
ENST00000594617.7	ENSG00000105650.21	ENSG00000105650	PDE4C	-0.01784116047875	1.07015594004989	-0.438263789988502	0.661442095392482	0.962278797049398	Transcript	Caudate
ENST00000545038.5	ENSG00000213782.7	ENSG00000213782	DDX47	-0.0303180239755867	0.610148621521072	-0.438246529012434	0.661454595583901	0.962278797049398	Transcript	Caudate
ENST00000416240.6	ENSG00000004864.13	ENSG00000004864	SLC25A13	-0.130757630170065	-1.81551903471813	-0.438243992663115	0.661456432385581	0.962278797049398	Transcript	Caudate
ENST00000383140.7	ENSG00000100181.22	ENSG00000100181	TPTEP1	-0.0319873608181882	-0.919402669242998	-0.438205369231721	0.661484403384795	0.962278797049398	Transcript	Caudate
ENST00000389428.7	ENSG00000137872.16	ENSG00000137872	SEMA6D	-0.0883199739097828	1.08348221055783	-0.438194981664176	0.661491926118013	0.962278797049398	Transcript	Caudate
ENST00000531909.5	ENSG00000150433.9	ENSG00000150433	TMEM218	0.0258005478700744	0.762206492247531	0.438186324033299	0.661498196047854	0.962278797049398	Transcript	Caudate
ENST00000417956.6	ENSG00000048740.18	ENSG00000048740	CELF2	-0.0209198658669563	5.28168684577805	-0.438158385575653	0.661518429478833	0.962278797049398	Transcript	Caudate
ENST00000456944.1	ENSG00000224945.1	ENSG00000224945	RP11-82L18.2	-0.0312035214173272	-1.49752082587067	-0.438155194173025	0.661520740754099	0.962278797049398	Transcript	Caudate
ENST00000578759.1	ENSG00000266066.1	ENSG00000266066	POLRMTP1	0.0450000298119454	-2.21641192326814	0.438145927323495	0.661527452003411	0.962278797049398	Transcript	Caudate
ENST00000561284.5	ENSG00000134138.19	ENSG00000134138	MEIS2	-0.0472096375439052	-1.28483347928517	-0.438141130853879	0.661530925719336	0.962278797049398	Transcript	Caudate
ENST00000497491.1	ENSG00000172530.20	ENSG00000172530	BANP	-0.0554128182332104	-2.17162501830064	-0.438123128447165	0.661543963550262	0.962278797049398	Transcript	Caudate
ENST00000358950.4	ENSG00000170364.12	ENSG00000170364	SETMAR	0.0686439122485997	-2.07659969218362	0.438122362081812	0.661544518575111	0.962278797049398	Transcript	Caudate
ENST00000577747.5	ENSG00000141552.17	ENSG00000141552	ANAPC11	-0.0825207015842353	-3.2320502218989	-0.43811281983867	0.661551429370366	0.962278797049398	Transcript	Caudate
ENST00000366760.5	ENSG00000143740.14	ENSG00000143740	SNAP47	-0.0826596889061399	0.514548575198321	-0.438098876291443	0.661561527781752	0.962278797049398	Transcript	Caudate
ENST00000515563.5	ENSG00000251187.5	ENSG00000251187	CTC-459M5.2	-0.0360885756111638	-2.16786257023637	-0.438091768958566	0.661566675188056	0.962278797049398	Transcript	Caudate
ENST00000638069.1	ENSG00000104763.18	ENSG00000104763	ASAH1	-0.0512126422142112	0.27670595686743	-0.438089924017329	0.661568011368728	0.962278797049398	Transcript	Caudate
ENST00000628174.2	ENSG00000260372.6	ENSG00000260372	AQP4-AS1	0.027017234588373	0.573033581517727	0.438072193923933	0.661580852270877	0.962278797049398	Transcript	Caudate
ENST00000452101.1	ENSG00000072195.14	ENSG00000072195	SPEG	-0.0766804600610261	-1.55355493964019	-0.438067529154181	0.661584230715934	0.962278797049398	Transcript	Caudate
ENST00000374468.1	ENSG00000189266.11	ENSG00000189266	PNRC2	0.0387462923799625	0.796559997874851	0.438046064143419	0.66159977677271	0.962278797049398	Transcript	Caudate
ENST00000558619.5	ENSG00000140577.15	ENSG00000140577	CRTC3	0.0354243418924006	-1.64230132166725	0.438019695866804	0.661618874225469	0.962278797049398	Transcript	Caudate
ENST00000629586.2	ENSG00000137693.13	ENSG00000137693	YAP1	-0.117845269744632	-3.70623780972709	-0.438019564851312	0.661618969115126	0.962278797049398	Transcript	Caudate
ENST00000565302.5	ENSG00000161999.11	ENSG00000161999	JMJD8	-0.0432524123570577	-0.160919682327561	-0.437984047737612	0.661644693043257	0.962278797049398	Transcript	Caudate
ENST00000472155.5	ENSG00000158062.20	ENSG00000158062	UBXN11	0.123643898550348	-0.940884450282981	0.437977359892212	0.661649536884153	0.962278797049398	Transcript	Caudate
ENST00000406205.6	ENSG00000112137.17	ENSG00000112137	PHACTR1	-0.0737112974363832	-2.00594971173547	-0.437974681931364	0.661651476468902	0.962278797049398	Transcript	Caudate
ENST00000635616.1	ENSG00000226476.3	ENSG00000226476	RP11-776H12.1	-0.0266237189885003	-0.324342288191983	-0.437965796290262	0.661657912148388	0.962278797049398	Transcript	Caudate
ENST00000316068.7	ENSG00000111877.17	ENSG00000111877	MCM9	0.0507212966687353	-0.997456847511105	0.43795387741872	0.661666544771111	0.962278797049398	Transcript	Caudate
ENST00000479740.5	ENSG00000169239.12	ENSG00000169239	CA5B	-0.0886455695254232	-2.73942744097959	-0.437953831536031	0.661666578003199	0.962278797049398	Transcript	Caudate
ENST00000579682.1	ENSG00000188985.6	ENSG00000188985	DHFRP1	-0.0988476300047586	-3.96024543158799	-0.437940279817158	0.661676393322718	0.962278797049398	Transcript	Caudate
ENST00000479275.1	ENSG00000003756.16	ENSG00000003756	RBM5	0.0174506409223528	0.248442095563928	0.437936723812004	0.661678968896942	0.962278797049398	Transcript	Caudate
ENST00000538791.3	ENSG00000076043.9	ENSG00000076043	REXO2	0.0268873014748914	-0.0422541926285511	0.43792975157933	0.661684018817701	0.962278797049398	Transcript	Caudate
ENST00000515335.1	ENSG00000172869.14	ENSG00000172869	DMXL1	0.0346979694193898	-2.04202562752598	0.437923743798573	0.661688370207649	0.962278797049398	Transcript	Caudate
ENST00000467845.5	ENSG00000148362.10	ENSG00000148362	C9orf142	-0.0653768224583962	0.333439753844873	-0.437909334569497	0.661698806749525	0.962278797049398	Transcript	Caudate
ENST00000594754.5	ENSG00000032444.15	ENSG00000032444	PNPLA6	0.0224432259744627	-0.183951156777503	0.437899404425474	0.661705999148012	0.962278797049398	Transcript	Caudate
ENST00000335214.8	ENSG00000100029.17	ENSG00000100029	PES1	-0.0964658746443974	-2.43161040909754	-0.437891403044431	0.661711794567212	0.962278797049398	Transcript	Caudate
ENST00000317749.9	ENSG00000189269.12	ENSG00000189269	DRICH1	-0.0499277457432588	-2.2846590014214	-0.437855777065012	0.661737598795299	0.962278797049398	Transcript	Caudate
ENST00000330494.11	ENSG00000170004.16	ENSG00000170004	CHD3	-0.133615273808702	0.755112713125521	-0.437849621238313	0.661742057558676	0.962278797049398	Transcript	Caudate
ENST00000571814.1	ENSG00000176845.12	ENSG00000176845	METRNL	-0.0609861212900716	-2.53970098941141	-0.437842413498431	0.661747278254841	0.962278797049398	Transcript	Caudate
ENST00000562532.2	ENSG00000260903.2	ENSG00000260903	XKR7	-0.0241493484044166	1.8182812152872	-0.437836644826803	0.661751456619775	0.962278797049398	Transcript	Caudate
ENST00000481686.1	ENSG00000169914.5	ENSG00000169914	OTUD3	-0.0361949249482081	-1.69911556784642	-0.437823613639157	0.661760895410122	0.962278797049398	Transcript	Caudate
ENST00000437826.6	ENSG00000162129.12	ENSG00000162129	CLPB	-0.127619020742167	-2.32300840026456	-0.437815233157136	0.661766965615425	0.962278797049398	Transcript	Caudate
ENST00000474303.5	ENSG00000151687.14	ENSG00000151687	ANKAR	-0.0261695933287008	-0.195912561633387	-0.437812129957469	0.661769213350876	0.962278797049398	Transcript	Caudate
ENST00000510863.1	ENSG00000156219.16	ENSG00000156219	ART3	-0.0471090395087968	-2.43640389770576	-0.43780663901753	0.661773190601763	0.962278797049398	Transcript	Caudate
ENST00000444616.5	ENSG00000164074.14	ENSG00000164074	ABHD18	0.134496796322167	-1.15143827793215	0.437785543405549	0.661788470869204	0.962278797049398	Transcript	Caudate
ENST00000295981.7	ENSG00000163702.18	ENSG00000163702	IL17RC	0.0732372129605373	-1.7615202251635	0.437775157752696	0.661795993601855	0.962278797049398	Transcript	Caudate
ENST00000507550.5	ENSG00000138794.9	ENSG00000138794	CASP6	-0.0505295107532543	-0.875334238682822	-0.43777218945355	0.661798143662773	0.962278797049398	Transcript	Caudate
ENST00000470490.1	ENSG00000081154.11	ENSG00000081154	PCNP	0.0337739551046814	0.806140502628096	0.437756302667711	0.661809651161492	0.962278797049398	Transcript	Caudate
ENST00000602298.2	ENSG00000159403.15	ENSG00000159403	C1R	0.0218347353321432	0.0129522810239445	0.437744937020416	0.661817883849641	0.962278797049398	Transcript	Caudate
ENST00000474550.5	ENSG00000170485.16	ENSG00000170485	NPAS2	-0.0256597064553626	2.88067182841565	-0.437740104852621	0.661821384034966	0.962278797049398	Transcript	Caudate
ENST00000596892.5	ENSG00000105402.7	ENSG00000105402	NAPA	-0.0430483558018632	-2.35691028292547	-0.437732417927178	0.66182695208199	0.962278797049398	Transcript	Caudate
ENST00000589157.1	ENSG00000161091.12	ENSG00000161091	MFSD12	0.0170590668089282	0.963997507288577	0.437660950867938	0.661878720354958	0.962341016280999	Transcript	Caudate
ENST00000481124.5	ENSG00000108219.14	ENSG00000108219	TSPAN14	0.099855791707941	-2.26717172030676	0.437629991201423	0.66190114697339	0.962346781247664	Transcript	Caudate
ENST00000295682.4	ENSG00000163463.11	ENSG00000163463	KRTCAP2	-0.0117111032188571	3.71533902747774	-0.437607965091445	0.661917102471589	0.962346781247664	Transcript	Caudate
ENST00000278175.9	ENSG00000148926.9	ENSG00000148926	ADM	0.0860098527134836	0.850454073611619	0.437597193717606	0.661924905205345	0.962346781247664	Transcript	Caudate
ENST00000409658.7	ENSG00000136709.11	ENSG00000136709	WDR33	0.008482002676717	4.1037393579198	0.437594706575602	0.661926706884831	0.962346781247664	Transcript	Caudate
ENST00000356589.6	ENSG00000160323.18	ENSG00000160323	ADAMTS13	0.134299585323979	-4.14576024592012	0.437591829641273	0.66192879093136	0.962346781247664	Transcript	Caudate
ENST00000485802.1	ENSG00000128191.14	ENSG00000128191	DGCR8	0.0386303008612567	-1.74869543920484	0.437581132373672	0.661936540037601	0.962346781247664	Transcript	Caudate
ENST00000580564.1	ENSG00000263958.1	ENSG00000263958	RP11-676J15.1	-0.0387768258025057	-1.83184393635161	-0.437537046393681	0.661968476328134	0.962380161604345	Transcript	Caudate
ENST00000420330.1	ENSG00000236255.1	ENSG00000236255	AC009404.2	0.0173298061709618	0.28208814915039	0.437504976251285	0.661991708622965	0.962383435797555	Transcript	Caudate
ENST00000459993.5	ENSG00000163946.13	ENSG00000163946	FAM208A	0.0147697232646361	4.61899231042993	0.437503674064151	0.661992651961987	0.962383435797555	Transcript	Caudate
ENST00000501855.6	ENSG00000245060.6	ENSG00000245060	LINC00847	0.0348863112559013	1.35809080994875	0.437496765361631	0.661997656818996	0.962383435797555	Transcript	Caudate
ENST00000419821.6	ENSG00000135090.13	ENSG00000135090	TAOK3	0.0676889537116548	2.63129929827368	0.437477377183795	0.662011702237341	0.962387281423609	Transcript	Caudate
ENST00000356725.8	ENSG00000197863.8	ENSG00000197863	ZNF790	0.0121320893708361	2.94557844733836	0.437468332649992	0.662018254428774	0.962387281423609	Transcript	Caudate
ENST00000545891.5	ENSG00000119242.8	ENSG00000119242	CCDC92	0.0296572941038847	2.74114413319958	0.437445760311536	0.662034606770516	0.96239800416937	Transcript	Caudate
ENST00000502972.1	ENSG00000109180.14	ENSG00000109180	OCIAD1	0.0169624833065436	2.24871301504671	0.437404437834019	0.662064542912867	0.962428473092616	Transcript	Caudate
ENST00000555309.5	ENSG00000092199.17	ENSG00000092199	HNRNPC	-0.132344510544554	0.276038674768129	-0.437353855491264	0.662101188119164	0.962468693874183	Transcript	Caudate
ENST00000569147.1	ENSG00000261592.1	ENSG00000261592	RP11-178L8.3	0.0162548459618766	0.314130815634483	0.437335553009114	0.662114447852152	0.962470747201364	Transcript	Caudate
ENST00000422081.6	ENSG00000241489.7	ENSG00000241489	AF011889.5	-0.0331660853276583	5.60976218487894	-0.437316787091433	0.6621280434441	0.962470747201364	Transcript	Caudate
ENST00000359513.8	ENSG00000175224.16	ENSG00000175224	ATG13	0.0327622744678541	2.36422733236313	0.437311192602209	0.662132096579147	0.962470747201364	Transcript	Caudate
ENST00000612977.4	ENSG00000176731.11	ENSG00000176731	C8orf59	0.17809894280187	-2.88738506350213	0.437302342517028	0.662138508371629	0.962470747201364	Transcript	Caudate
ENST00000592534.1	ENSG00000171291.8	ENSG00000171291	ZNF439	0.0420548307216439	-2.75585085248135	0.437286516257874	0.662149974389872	0.962474365236162	Transcript	Caudate
ENST00000635056.1	ENSG00000079335.18	ENSG00000079335	CDC14A	0.118654006283591	-3.55018084966712	0.437262388796453	0.66216745472631	0.962486725223504	Transcript	Caudate
ENST00000318991.10	ENSG00000164418.19	ENSG00000164418	GRIK2	0.0771110611830634	-1.3067147252409	0.437227658046279	0.662192617465814	0.962510251402664	Transcript	Caudate
ENST00000579590.5	ENSG00000153944.10	ENSG00000153944	MSI2	-0.0608682947099782	-1.8572438735308	-0.437198804746137	0.662213522231336	0.962527587977264	Transcript	Caudate
ENST00000523888.5	ENSG00000147687.17	ENSG00000147687	TATDN1	-0.0501620501478259	-2.85657850048117	-0.437166782585819	0.662236723205804	0.962548261577082	Transcript	Caudate
ENST00000426366.5	ENSG00000105793.15	ENSG00000105793	GTPBP10	-0.0997781189965446	-2.51131720460553	-0.437145594245374	0.662252074945681	0.962557526060463	Transcript	Caudate
ENST00000396359.1	ENSG00000164687.10	ENSG00000164687	FABP5	0.0382011316344423	-1.58174378138413	0.437075137768017	0.662303124305924	0.962618674686296	Transcript	Caudate
ENST00000589339.5	ENSG00000197563.9	ENSG00000197563	PIGN	-0.0557960210489282	-2.4607447465334	-0.43705788322754	0.662315626352664	0.962623796158595	Transcript	Caudate
ENST00000502606.1	ENSG00000250501.2	ENSG00000250501	RP11-98O2.1	0.0223685382140405	-0.906810372022779	0.437031985393663	0.662334391209932	0.962638019872358	Transcript	Caudate
ENST00000462903.5	ENSG00000138398.15	ENSG00000138398	PPIG	-0.0393173331461778	-0.248020867489006	-0.437006333826081	0.66235297783923	0.962651984167153	Transcript	Caudate
ENST00000384187.1	ENSG00000206914.1	ENSG00000206914	Y_RNA	0.0344624226022365	-2.36649822369109	0.436933503009291	0.662405750777145	0.962696117499181	Transcript	Caudate
ENST00000537881.5	ENSG00000158560.14	ENSG00000158560	DYNC1I1	0.101145740387377	-0.360665109940718	0.436931887014749	0.662406921739842	0.962696117499181	Transcript	Caudate
ENST00000256759.7	ENSG00000134363.11	ENSG00000134363	FST	-0.0377518731344829	-2.00989654153191	-0.436924040957496	0.662412607068076	0.962696117499181	Transcript	Caudate
ENST00000053867.7	ENSG00000030582.16	ENSG00000030582	GRN	-0.0174466289412879	4.36737140799575	-0.436914859689669	0.662419259927479	0.962696117499181	Transcript	Caudate
ENST00000443768.1	ENSG00000228937.1	ENSG00000228937	AC005539.2	-0.0362840020972425	-2.04118528314141	-0.436880938789544	0.662443839660147	0.962709225735322	Transcript	Caudate
ENST00000551544.5	ENSG00000167535.7	ENSG00000167535	CACNB3	0.0849698394199778	-0.506303866713215	0.436877629222992	0.662446237854883	0.962709225735322	Transcript	Caudate
ENST00000612402.4	ENSG00000134987.11	ENSG00000134987	WDR36	0.0156703080738388	4.13984535438885	0.436863238265483	0.662456665943186	0.962711331387352	Transcript	Caudate
ENST00000470146.5	ENSG00000163466.15	ENSG00000163466	ARPC2	-0.0133689805684556	1.82428284479975	-0.436830633687471	0.662480292370823	0.962728823019001	Transcript	Caudate
ENST00000426150.5	ENSG00000157216.15	ENSG00000157216	SSBP3	-0.083675656157402	-1.84422426915264	-0.43682166098573	0.662486794366265	0.962728823019001	Transcript	Caudate
ENST00000582131.1	ENSG00000169660.15	ENSG00000169660	HEXDC	0.0260811739679239	-0.110010066405323	0.436796183983026	0.662505256208557	0.962728823019001	Transcript	Caudate
ENST00000423056.2	ENSG00000204624.7	ENSG00000204624	DISP3	0.0290662167938917	-0.577917165304658	0.436787166297639	0.662511790899637	0.962728823019001	Transcript	Caudate
ENST00000467555.1	ENSG00000188372.14	ENSG00000188372	ZP3	-0.0252816869085404	-0.0450603671772513	-0.436784671311333	0.662513598903037	0.962728823019001	Transcript	Caudate
ENST00000600741.1	ENSG00000104824.16	ENSG00000104824	HNRNPL	-0.0420774345313588	-1.09411968037324	-0.436743647742715	0.662543327105457	0.96273221946995	Transcript	Caudate
ENST00000445872.2	ENSG00000233820.2	ENSG00000233820	RP11-535M15.2	-0.026521682533785	0.642565427245982	-0.43672437292736	0.662557295007152	0.96273221946995	Transcript	Caudate
ENST00000476105.1	ENSG00000164076.16	ENSG00000164076	CAMKV	-0.0414613112586651	-1.45126911002796	-0.436709611796136	0.662567992052061	0.96273221946995	Transcript	Caudate
ENST00000268711.3	ENSG00000141026.5	ENSG00000141026	MED9	-0.0116061732416474	3.99172217053232	-0.436695964221399	0.662577882190232	0.96273221946995	Transcript	Caudate
ENST00000237264.8	ENSG00000028839.9	ENSG00000028839	TBPL1	-0.0170889862250624	2.84837686749519	-0.436673314911888	0.66259429584496	0.96273221946995	Transcript	Caudate
ENST00000497668.1	ENSG00000136237.18	ENSG00000136237	RAPGEF5	-0.0375363763971623	-1.61187288364211	-0.436669235331026	0.662597252280488	0.96273221946995	Transcript	Caudate
ENST00000411900.5	ENSG00000144283.21	ENSG00000144283	PKP4	-0.0237159145142503	0.231594549309916	-0.436657586738706	0.662605693939534	0.96273221946995	Transcript	Caudate
ENST00000379374.4	ENSG00000102174.8	ENSG00000102174	PHEX	-0.0240885206324199	1.45495123270173	-0.436650408039157	0.662610896317809	0.96273221946995	Transcript	Caudate
ENST00000576730.5	ENSG00000225663.7	ENSG00000225663	MCRIP1	-0.0203634569131445	0.756462316173274	-0.436641709404738	0.662617200209428	0.96273221946995	Transcript	Caudate
ENST00000285420.8	ENSG00000155100.10	ENSG00000155100	OTUD6B	0.0443313376458658	3.2285792504092	0.436638998928272	0.662619164493902	0.96273221946995	Transcript	Caudate
ENST00000549757.5	ENSG00000139613.11	ENSG00000139613	SMARCC2	0.0225499406891536	0.109462194790108	0.43663531249081	0.662621836061831	0.96273221946995	Transcript	Caudate
ENST00000518902.1	ENSG00000253686.1	ENSG00000253686	LINC01484	0.0270332793057133	-0.491620726554458	0.43663275613258	0.662623688661818	0.96273221946995	Transcript	Caudate
ENST00000485123.1	ENSG00000241973.10	ENSG00000241973	PI4KA	-0.0314497420218595	-1.49644901261248	-0.436612379246266	0.662638455922633	0.9627406286361	Transcript	Caudate
ENST00000556901.1	ENSG00000133962.7	ENSG00000133962	CATSPERB	0.0179109965136664	-0.0987511174688036	0.436588714204243	0.662655606296319	0.962748023312755	Transcript	Caudate
ENST00000295268.3	ENSG00000163116.9	ENSG00000163116	STPG2	0.0215634529054473	1.34903992709283	0.436564727238076	0.662672990153964	0.962748023312755	Transcript	Caudate
ENST00000444427.5	ENSG00000163701.18	ENSG00000163701	IL17RE	0.0749180162858773	-3.10115371605457	0.436545111727793	0.662687206061401	0.962748023312755	Transcript	Caudate
ENST00000503391.5	ENSG00000173085.13	ENSG00000173085	COQ2	-0.0311595597335749	-1.26756492770399	-0.436540614288133	0.662690465498561	0.962748023312755	Transcript	Caudate
ENST00000497589.1	ENSG00000114923.16	ENSG00000114923	SLC4A3	-0.0286540799281631	-0.771867533266138	-0.43653045514925	0.662697828172316	0.962748023312755	Transcript	Caudate
ENST00000504114.5	ENSG00000244754.8	ENSG00000244754	N4BP2L2	-0.0126177603645385	4.94413079662371	-0.436519872072788	0.662705498122861	0.962748023312755	Transcript	Caudate
ENST00000623988.1	ENSG00000279852.1	ENSG00000279852	RP11-91J19.2	-0.0228869877072741	-0.316018859272227	-0.436509875158747	0.662712743292233	0.962748023312755	Transcript	Caudate
ENST00000588104.1	ENSG00000267078.1	ENSG00000267078	RP11-666A8.9	-0.0468795291551519	-2.57151113148522	-0.436506234681258	0.662715381701903	0.962748023312755	Transcript	Caudate
ENST00000562360.5	ENSG00000182685.7	ENSG00000182685	BRICD5	0.0551133752946136	-2.48141607871969	0.436478162644535	0.66273572684813	0.962764534303685	Transcript	Caudate
ENST00000562499.1	ENSG00000158717.10	ENSG00000158717	RNF166	0.0881109087565868	-3.41122258227324	0.436463243683361	0.662746539433747	0.96276609405714	Transcript	Caudate
ENST00000621410.4	ENSG00000274349.4	ENSG00000274349	ZNF658	0.0192656613874873	2.7504852871951	0.436451901328035	0.662754759905063	0.96276609405714	Transcript	Caudate
ENST00000366919.6	ENSG00000085511.19	ENSG00000085511	MAP3K4	0.135214991010619	-0.0890046828466535	0.436433564798607	0.662768049551543	0.962772354935415	Transcript	Caudate
ENST00000469731.5	ENSG00000112130.16	ENSG00000112130	RNF8	-0.0198558942485851	2.39824599119865	-0.436403837538506	0.662789595009826	0.962780449270017	Transcript	Caudate
ENST00000529563.5	ENSG00000006611.15	ENSG00000006611	USH1C	0.0686710554686345	0.639439098451699	0.436401096988329	0.662791581295429	0.962780449270017	Transcript	Caudate
ENST00000401644.6	ENSG00000162804.13	ENSG00000162804	SNED1	0.0515409578361088	-0.403418357221523	0.436359770560603	0.662821533996168	0.962794380613535	Transcript	Caudate
ENST00000622877.4	ENSG00000228696.8	ENSG00000228696	ARL17B	-0.0543114288279197	-1.64438964997344	-0.436359320924519	0.662821859887827	0.962794380613535	Transcript	Caudate
ENST00000556821.5	ENSG00000100836.10	ENSG00000100836	PABPN1	0.0802088569434684	-2.02849314037303	0.436350695279942	0.662828111679658	0.962794380613535	Transcript	Caudate
ENST00000561983.5	ENSG00000140983.13	ENSG00000140983	RHOT2	-0.0345542241246971	-0.470473267278242	-0.43632046376235	0.662850023405641	0.962807781843017	Transcript	Caudate
ENST00000486042.1	ENSG00000173889.15	ENSG00000173889	PHC3	-0.0154931524990219	1.11567817837768	-0.436309776397765	0.662857769649226	0.962807781843017	Transcript	Caudate
ENST00000425020.6	ENSG00000155975.9	ENSG00000155975	VPS37A	0.0306211743122474	1.06639821306754	0.436300797143312	0.662864277875899	0.962807781843017	Transcript	Caudate
ENST00000531229.1	ENSG00000129103.17	ENSG00000129103	SUMF2	-0.089279759027916	-3.10637958180205	-0.436257739225123	0.662895486912341	0.962837234631857	Transcript	Caudate
ENST00000636205.1	ENSG00000049618.22	ENSG00000049618	ARID1B	0.0279555022260085	-1.75659005449208	0.436242541485425	0.662906502606364	0.962837234631857	Transcript	Caudate
ENST00000589042.5	ENSG00000155657.25	ENSG00000155657	TTN	-0.0185795303422648	6.27536886831818	-0.436233260154407	0.662913229978443	0.962837234631857	Transcript	Caudate
ENST00000431035.1	ENSG00000106624.9	ENSG00000106624	AEBP1	0.0777049548266899	-3.25674981634101	0.436222526132931	0.662921010335822	0.962837234631857	Transcript	Caudate
ENST00000292254.8	ENSG00000160753.15	ENSG00000160753	RUSC1	0.0654587411118593	-0.745085918183639	0.436202123778766	0.662935798706373	0.962837234631857	Transcript	Caudate
ENST00000474806.1	ENSG00000067208.14	ENSG00000067208	EVI5	0.0253486683541337	-0.827769604380096	0.436198483483298	0.662938437339187	0.962837234631857	Transcript	Caudate
ENST00000606514.5	ENSG00000189007.15	ENSG00000189007	ADAT2	-0.0115109354273047	2.08356547829738	-0.436116436560953	0.662997909367688	0.962880194693893	Transcript	Caudate
ENST00000583287.1	ENSG00000263982.1	ENSG00000263982	RP11-504I13.3	-0.0335134130769096	-2.16012315694174	-0.436116334978994	0.662997983001085	0.962880194693893	Transcript	Caudate
ENST00000528840.1	ENSG00000184007.18	ENSG00000184007	PTP4A2	0.0647202448870824	1.21414757683841	0.436108843564884	0.663003413288025	0.962880194693893	Transcript	Caudate
ENST00000580557.5	ENSG00000133195.11	ENSG00000133195	SLC39A11	0.0286231514919556	0.243831310993613	0.436094514896373	0.663013799731939	0.962880194693893	Transcript	Caudate
ENST00000392415.6	ENSG00000170035.15	ENSG00000170035	UBE2E3	0.0296843168095319	3.30026975392114	0.436085547761276	0.663020299785994	0.962880194693893	Transcript	Caudate
ENST00000586174.1	ENSG00000091947.9	ENSG00000091947	TMEM101	0.0971556941832041	-3.45262161827028	0.436078240997082	0.663025596297153	0.962880194693893	Transcript	Caudate
ENST00000476446.5	ENSG00000132153.14	ENSG00000132153	DHX30	0.0365247061458317	-1.35726518848175	0.436070949561065	0.663030881714117	0.962880194693893	Transcript	Caudate
ENST00000420164.5	ENSG00000151665.12	ENSG00000151665	PIGF	0.0275807639526231	-1.09726829499094	0.436004447977316	0.663079088166868	0.962923888051328	Transcript	Caudate
ENST00000602547.1	ENSG00000248593.3	ENSG00000248593	DSTNP2	-0.0164447695142779	0.60014650849022	-0.43599346860872	0.663087047155857	0.962923888051328	Transcript	Caudate
ENST00000545920.1	ENSG00000255717.6	ENSG00000255717	SNHG1	-0.0427199964402117	-2.04240068630476	-0.435964951843106	0.663107719253695	0.962923888051328	Transcript	Caudate
ENST00000395240.7	ENSG00000149925.17	ENSG00000149925	ALDOA	0.0384549362869834	4.68928723602907	0.435960960763972	0.663110612448714	0.962923888051328	Transcript	Caudate
ENST00000527344.5	ENSG00000172757.12	ENSG00000172757	CFL1	0.0781640586226921	-0.667836744023621	0.43595444669728	0.663115334607288	0.962923888051328	Transcript	Caudate
ENST00000407622.2	ENSG00000050767.15	ENSG00000050767	COL23A1	-0.066790433746801	-2.06500100942488	-0.435954414875643	0.663115357675371	0.962923888051328	Transcript	Caudate
ENST00000602338.1	ENSG00000214021.15	ENSG00000214021	TTLL3	0.0234475551622028	-0.627007285549912	0.435942718396563	0.66312383668734	0.962923888051328	Transcript	Caudate
ENST00000238112.7	ENSG00000119203.13	ENSG00000119203	CPSF3	0.0083282108952096	4.04101962059544	0.435921926268432	0.663138909424457	0.962932733529072	Transcript	Caudate
ENST00000529271.5	ENSG00000166405.14	ENSG00000166405	RIC3	-0.0202861484908886	0.828340232900285	-0.435903885442269	0.663151987784445	0.962938682805328	Transcript	Caudate
ENST00000437615.1	ENSG00000229214.1	ENSG00000229214	LINC00242	0.0220627776316093	0.556400462134925	0.435866511124393	0.663179081926092	0.962962290517449	Transcript	Caudate
ENST00000570391.5	ENSG00000185813.10	ENSG00000185813	PCYT2	-0.115393968639483	-0.971814020840156	-0.435847023621934	0.663193209373465	0.962962290517449	Transcript	Caudate
ENST00000410074.5	ENSG00000147459.17	ENSG00000147459	DOCK5	0.0153098666679861	2.05857604095119	0.435826081842672	0.66320839123154	0.962962290517449	Transcript	Caudate
ENST00000517664.1	ENSG00000253636.1	ENSG00000253636	RP11-531A24.5	-0.0105714761962163	2.2232043403491	-0.435817130195106	0.663214880820049	0.962962290517449	Transcript	Caudate
ENST00000564420.1	ENSG00000172831.11	ENSG00000172831	CES2	-0.0293020633914385	-1.23742322790052	-0.435797276960365	0.663229273716273	0.962962290517449	Transcript	Caudate
ENST00000585134.1	ENSG00000011143.16	ENSG00000011143	MKS1	-0.0619798750893864	-2.44187644436128	-0.435784984790409	0.663238185169278	0.962962290517449	Transcript	Caudate
ENST00000477487.5	ENSG00000090905.18	ENSG00000090905	TNRC6A	-0.0206732976271633	0.32049466736114	-0.435781206352647	0.663240924432469	0.962962290517449	Transcript	Caudate
ENST00000633167.1	ENSG00000204138.12	ENSG00000204138	PHACTR4	0.0437155319762329	-1.91624482259933	0.435778743402752	0.663242710005664	0.962962290517449	Transcript	Caudate
ENST00000628546.1	ENSG00000281091.2	ENSG00000281091	RP13-349O20.2	-0.0714057815125439	-2.08180819861142	-0.435755322225511	0.663259689832458	0.962962290517449	Transcript	Caudate
ENST00000584549.1	ENSG00000108654.12	ENSG00000108654	DDX5	-0.0411419352417839	-1.07527284755542	-0.435755212786398	0.663259769173762	0.962962290517449	Transcript	Caudate
ENST00000577941.5	ENSG00000161381.13	ENSG00000161381	PLXDC1	0.0416156417340668	-2.56119939901972	0.435743747174854	0.663268081548001	0.962962290517449	Transcript	Caudate
ENST00000586614.5	ENSG00000267106.5	ENSG00000267106	ZNF561-AS1	-0.0801847705308637	-3.31673288779871	-0.435724466858443	0.663282059544786	0.962962290517449	Transcript	Caudate
ENST00000602838.1	ENSG00000270118.1	ENSG00000270118	RP11-57A19.5	-0.0346812666213152	-0.315523591328931	-0.435705080003063	0.663296114899692	0.962962290517449	Transcript	Caudate
ENST00000607203.1	ENSG00000272305.5	ENSG00000272305	RP11-894J14.5	-0.0317370139813658	-1.36123961309628	-0.435695927626697	0.663302750359494	0.962962290517449	Transcript	Caudate
ENST00000517350.5	ENSG00000120533.12	ENSG00000120533	ENY2	-0.0154094607908944	0.707730097535903	-0.43567868829354	0.663315248923436	0.962962290517449	Transcript	Caudate
ENST00000583809.5	ENSG00000154655.15	ENSG00000154655	L3MBTL4	0.0267516119631925	0.830656779105373	0.435678537479987	0.663315358264092	0.962962290517449	Transcript	Caudate
ENST00000558593.1	ENSG00000244879.5	ENSG00000244879	GABPB1-AS1	0.0588650844142118	-1.89967849793611	0.43567085017295	0.663320931613525	0.962962290517449	Transcript	Caudate
ENST00000496279.5	ENSG00000058091.16	ENSG00000058091	CDK14	0.0424899245852813	-2.12510463387923	0.435649490167396	0.663336417859769	0.962971733494727	Transcript	Caudate
ENST00000373880.8	ENSG00000165443.11	ENSG00000165443	PHYHIPL	0.017501638189863	5.9603745859261	0.435610438092066	0.66336473143059	0.962991256514033	Transcript	Caudate
ENST00000597081.1	ENSG00000099783.11	ENSG00000099783	HNRNPM	-0.0395056929515349	-1.93346465000282	-0.435573062141045	0.663391830228304	0.962991256514033	Transcript	Caudate
ENST00000553831.5	ENSG00000027075.13	ENSG00000027075	PRKCH	-0.0523300376033523	-2.3387314925506	-0.435558772319761	0.663402190937056	0.962991256514033	Transcript	Caudate
ENST00000500705.3	ENSG00000245330.4	ENSG00000245330	KB-1471A8.1	0.019327612036604	-0.524669177865527	0.435524350331489	0.663427148561046	0.962991256514033	Transcript	Caudate
ENST00000608803.5	ENSG00000236581.8	ENSG00000236581	STARD13-AS	-0.0364618686428847	-1.58023155808362	-0.435490492088628	0.663451697807846	0.962991256514033	Transcript	Caudate
ENST00000415724.2	ENSG00000180776.15	ENSG00000180776	ZDHHC20	0.12710551264018	-3.21936612801686	0.435471976725623	0.66346512270448	0.962991256514033	Transcript	Caudate
ENST00000537388.1	ENSG00000180537.12	ENSG00000180537	RNF182	0.152217378499576	-2.05122712208149	0.43545777203979	0.663475422140708	0.962991256514033	Transcript	Caudate
ENST00000492031.5	ENSG00000242428.5	ENSG00000242428	C3orf67-AS1	0.0437788862138056	-1.85042728364655	0.435445892178758	0.66348403595793	0.962991256514033	Transcript	Caudate
ENST00000371848.3	ENSG00000131725.13	ENSG00000131725	WDR44	0.0364907079038761	1.98052837457071	0.435444611380141	0.663484964638564	0.962991256514033	Transcript	Caudate
ENST00000477009.2	ENSG00000239877.2	ENSG00000239877	IGSF11-AS1	-0.0203068584303518	0.315945500940138	-0.435432266092266	0.663493915978527	0.962991256514033	Transcript	Caudate
ENST00000471209.1	ENSG00000125459.14	ENSG00000125459	MSTO1	0.0350082877147155	-2.01596845385712	0.435426727973823	0.663497931581473	0.962991256514033	Transcript	Caudate
ENST00000477958.5	ENSG00000142657.20	ENSG00000142657	PGD	0.058714644726576	-2.44498862480832	0.435414167434755	0.663507039067593	0.962991256514033	Transcript	Caudate
ENST00000199320.8	ENSG00000086189.9	ENSG00000086189	DIMT1	0.0122060106661465	5.11650228438444	0.435402007892207	0.663515855843819	0.962991256514033	Transcript	Caudate
ENST00000472096.1	ENSG00000122786.19	ENSG00000122786	CALD1	-0.0164077674780779	0.363449274216028	-0.435392261658206	0.663522922785239	0.962991256514033	Transcript	Caudate
ENST00000400968.6	ENSG00000116747.12	ENSG00000116747	TROVE2	-0.0174236536093823	3.72442105556601	-0.435369113477708	0.663539707525834	0.962991256514033	Transcript	Caudate
ENST00000454205.1	ENSG00000236388.1	ENSG00000236388	ITCH-AS1	-0.0283631480017614	-1.86169585078471	-0.435365554315469	0.663542288288628	0.962991256514033	Transcript	Caudate
ENST00000355680.7	ENSG00000160310.16	ENSG00000160310	PRMT2	0.0205330488093014	3.98012271853313	0.435356350050148	0.663548962356857	0.962991256514033	Transcript	Caudate
ENST00000395038.6	ENSG00000115904.12	ENSG00000115904	SOS1	0.0136591607430506	4.02484927097435	0.43535468254641	0.66355017147673	0.962991256514033	Transcript	Caudate
ENST00000557445.1	ENSG00000100523.14	ENSG00000100523	DDHD1	0.035413597611514	-0.597289463090187	0.435350436333193	0.663553250442786	0.962991256514033	Transcript	Caudate
ENST00000637589.1	ENSG00000157388.14	ENSG00000157388	CACNA1D	0.0251928823516497	0.194238399081668	0.43534884737375	0.663554402612534	0.962991256514033	Transcript	Caudate
ENST00000507705.5	ENSG00000240303.7	ENSG00000240303	ACAD11	-0.0457074224394885	-0.235223569877646	-0.435344656211773	0.663557441668158	0.962991256514033	Transcript	Caudate
ENST00000450683.6	ENSG00000081665.13	ENSG00000081665	ZNF506	-0.0846374546974196	-0.134378771802413	-0.435334412779201	0.663564869312224	0.962991256514033	Transcript	Caudate
ENST00000561933.1	ENSG00000103061.12	ENSG00000103061	SLC7A6OS	0.118242810313498	-0.524300239626234	0.435322280921367	0.663573666320551	0.962991256514033	Transcript	Caudate
ENST00000481139.5	ENSG00000132781.17	ENSG00000132781	MUTYH	0.0834802047560753	-2.65125821165408	0.435315645692552	0.663578477653068	0.962991256514033	Transcript	Caudate
ENST00000568595.1	ENSG00000135723.13	ENSG00000135723	FHOD1	-0.0367931851131895	-1.38018232267502	-0.435309562025126	0.663582889050011	0.962991256514033	Transcript	Caudate
ENST00000468179.6	ENSG00000148444.15	ENSG00000148444	COMMD3	-0.076736050170358	-1.84320164714735	-0.435308867571204	0.663583392614099	0.962991256514033	Transcript	Caudate
ENST00000510798.5	ENSG00000152359.14	ENSG00000152359	POC5	0.0932139285629133	-0.61340879396185	0.435283123870841	0.663602060055282	0.962992038813535	Transcript	Caudate
ENST00000532167.5	ENSG00000109971.13	ENSG00000109971	HSPA8	-0.0553601282236902	-0.65862651598913	-0.435264246931815	0.663615748358572	0.962992038813535	Transcript	Caudate
ENST00000556592.1	ENSG00000136319.11	ENSG00000136319	TTC5	-0.0651592137036285	-3.07582772746006	-0.435259256373322	0.663619367199197	0.962992038813535	Transcript	Caudate
ENST00000571976.1	ENSG00000189067.12	ENSG00000189067	LITAF	0.104611009765207	-3.73196960981859	0.435250690316115	0.663625578786039	0.962992038813535	Transcript	Caudate
ENST00000389131.7	ENSG00000134013.15	ENSG00000134013	LOXL2	0.020267317135219	1.22133422762132	0.435227574965591	0.663642340756657	0.962992038813535	Transcript	Caudate
ENST00000514764.5	ENSG00000154277.12	ENSG00000154277	UCHL1	0.0347618297088317	5.59488684484001	0.435211297108377	0.663654144657619	0.962992038813535	Transcript	Caudate
ENST00000524610.1	ENSG00000254733.1	ENSG00000254733	RP11-317J19.1	0.0323363990794519	-1.51535660331172	0.435201037419022	0.66366158452248	0.962992038813535	Transcript	Caudate
ENST00000430763.5	ENSG00000057935.13	ENSG00000057935	MTA3	-0.0821486984922177	-2.99606262825031	-0.435192082204352	0.663668078468231	0.962992038813535	Transcript	Caudate
ENST00000597073.5	ENSG00000099331.13	ENSG00000099331	MYO9B	-0.0993803773949771	-2.94466814095822	-0.435166015196269	0.663686981312593	0.962992038813535	Transcript	Caudate
ENST00000337130.9	ENSG00000169764.14	ENSG00000169764	UGP2	-0.0284646342392706	2.80681209839445	-0.435161464024036	0.663690281678881	0.962992038813535	Transcript	Caudate
ENST00000579855.5	ENSG00000072210.18	ENSG00000072210	ALDH3A2	-0.0373463729628181	4.46942193191597	-0.435139392066284	0.663706287658096	0.962992038813535	Transcript	Caudate
ENST00000507503.1	ENSG00000108848.15	ENSG00000108848	LUC7L3	0.0535244369588162	-1.21814116423404	0.43513795095825	0.663707332715528	0.962992038813535	Transcript	Caudate
ENST00000486447.1	ENSG00000119878.5	ENSG00000119878	CRIPT	-0.0928652293507069	-2.43729808320637	-0.435113507589083	0.663725058568256	0.962992038813535	Transcript	Caudate
ENST00000469071.1	ENSG00000143294.14	ENSG00000143294	PRCC	-0.0206185858668026	-0.340913723826291	-0.435100524110226	0.663734474009738	0.962992038813535	Transcript	Caudate
ENST00000357370.6	ENSG00000243716.10	ENSG00000243716	NPIPB5	-0.16043080755985	-2.07611565132029	-0.435095438006666	0.663738162397082	0.962992038813535	Transcript	Caudate
ENST00000417589.1	ENSG00000232885.1	ENSG00000232885	GPC5-AS2	-0.029045269115182	0.0353603004404253	-0.435093835358862	0.663739324621647	0.962992038813535	Transcript	Caudate
ENST00000536377.5	ENSG00000214530.8	ENSG00000214530	STARD10	-0.0380895085862853	-2.13365243075434	-0.435090196351297	0.663741963597475	0.962992038813535	Transcript	Caudate
ENST00000164024.4	ENSG00000008300.15	ENSG00000008300	CELSR3	0.019234575260857	5.51836623692664	0.43508517646703	0.663745603979644	0.962992038813535	Transcript	Caudate
ENST00000366581.6	ENSG00000119285.10	ENSG00000119285	HEATR1	-0.186559393999171	-1.84911453676964	-0.435066110154701	0.663759430797987	0.962993138263785	Transcript	Caudate
ENST00000311015.7	ENSG00000172687.13	ENSG00000172687	ZNF738	0.0294049967687466	1.46119327087745	0.435025971495431	0.663788539579146	0.962993138263785	Transcript	Caudate
ENST00000556224.5	ENSG00000092148.12	ENSG00000092148	HECTD1	-0.147228817681431	-3.65322768517029	-0.43501587069347	0.663795864817683	0.962993138263785	Transcript	Caudate
ENST00000378611.8	ENSG00000166455.13	ENSG00000166455	C16orf46	-0.0199921085893002	0.734136772932491	-0.435014071807228	0.66379716939776	0.962993138263785	Transcript	Caudate
ENST00000541212.5	ENSG00000110801.13	ENSG00000110801	PSMD9	0.0566219974683565	0.468449424102152	0.434993846067648	0.6638118374868	0.962993138263785	Transcript	Caudate
ENST00000497557.1	ENSG00000125037.12	ENSG00000125037	EMC3	0.0325269608927646	1.08275603188154	0.434986362513886	0.663817264734364	0.962993138263785	Transcript	Caudate
ENST00000522785.1	ENSG00000104365.13	ENSG00000104365	IKBKB	0.0312509121152472	-1.50997501069035	0.434979591267003	0.663822175415639	0.962993138263785	Transcript	Caudate
ENST00000607386.1	ENSG00000271789.1	ENSG00000271789	RP5-1112D6.7	-0.0201483988281445	0.536515786160962	-0.434972722334288	0.663827156955985	0.962993138263785	Transcript	Caudate
ENST00000547458.5	ENSG00000075089.9	ENSG00000075089	ACTR6	0.0177251499071348	0.536758339392949	0.43495664197034	0.663838818939844	0.962993138263785	Transcript	Caudate
ENST00000276123.7	ENSG00000147180.16	ENSG00000147180	ZNF711	0.0184425648585691	2.80361363344198	0.434955559959204	0.663839603651162	0.962993138263785	Transcript	Caudate
ENST00000560897.1	ENSG00000103657.13	ENSG00000103657	HERC1	0.0275231223196655	-0.451031743503158	0.43493263149091	0.663856232244106	0.962993138263785	Transcript	Caudate
ENST00000580958.5	ENSG00000141380.13	ENSG00000141380	SS18	-0.0273280555205068	-0.761025978756861	-0.434925700999019	0.663861258531819	0.962993138263785	Transcript	Caudate
ENST00000508773.1	ENSG00000150627.15	ENSG00000150627	WDR17	0.0571812512038894	-1.93066326053735	0.43490547764577	0.663875925455184	0.962993138263785	Transcript	Caudate
ENST00000554129.1	ENSG00000214900.9	ENSG00000214900	LINC01588	-0.0302442206598217	-1.1383296277369	-0.434898779676001	0.6638807831652	0.962993138263785	Transcript	Caudate
ENST00000358246.5	ENSG00000166927.12	ENSG00000166927	MS4A7	-0.0390099106156389	0.771727445149911	-0.434897457886926	0.663881741795871	0.962993138263785	Transcript	Caudate
ENST00000555220.5	ENSG00000089775.11	ENSG00000089775	ZBTB25	-0.0157749144260963	0.929355800402781	-0.434885973842559	0.663890070649602	0.962993138263785	Transcript	Caudate
ENST00000589745.5	ENSG00000105048.16	ENSG00000105048	TNNT1	-0.0578475597851914	0.363054716525007	-0.434845992397175	0.663919067694048	0.963011829190309	Transcript	Caudate
ENST00000472230.5	ENSG00000005436.13	ENSG00000005436	GCFC2	0.0445034400796155	0.38819521101147	0.434843438189641	0.663920920182249	0.963011829190309	Transcript	Caudate
ENST00000586682.1	ENSG00000167461.11	ENSG00000167461	RAB8A	0.0357581588960664	1.0875946666819	0.434807348233373	0.663947095338408	0.963036767415281	Transcript	Caudate
ENST00000342902.9	ENSG00000133816.13	ENSG00000133816	MICAL2	-0.0373071363587152	2.4609342768945	-0.434791651949244	0.663958479595031	0.963040251467969	Transcript	Caudate
ENST00000452512.6	ENSG00000162971.10	ENSG00000162971	TYW5	-0.103784552480632	-1.44666282666232	-0.434741193065296	0.663995077120779	0.963064509979732	Transcript	Caudate
ENST00000360066.6	ENSG00000117266.15	ENSG00000117266	CDK18	0.0360181600382015	3.86570172089474	0.434732948908999	0.664001056634336	0.963064509979732	Transcript	Caudate
ENST00000475366.5	ENSG00000144749.13	ENSG00000144749	LRIG1	0.044856480659294	-1.0226647293904	0.434700393088332	0.664024669687519	0.963064509979732	Transcript	Caudate
ENST00000601475.1	ENSG00000125730.16	ENSG00000125730	C3	0.0801029324828541	-0.484119728477879	0.434697865015036	0.664026503337666	0.963064509979732	Transcript	Caudate
ENST00000487501.2	ENSG00000132635.16	ENSG00000132635	PCED1A	0.103438451569454	-2.55311410443629	0.434692303522673	0.66403053718007	0.963064509979732	Transcript	Caudate
ENST00000555708.1	ENSG00000088808.16	ENSG00000088808	PPP1R13B	0.0283559414243865	-0.973408738665085	0.434690110336341	0.66403212793708	0.963064509979732	Transcript	Caudate
ENST00000339382.3	ENSG00000172733.11	ENSG00000172733	PURG	0.0163122935481313	2.55794623247524	0.434673652595367	0.664044065077489	0.963064509979732	Transcript	Caudate
ENST00000296641.4	ENSG00000164220.6	ENSG00000164220	F2RL2	-0.0220808366973186	-0.776123072389365	-0.434669517799424	0.66404706414408	0.963064509979732	Transcript	Caudate
ENST00000374762.3	ENSG00000165028.11	ENSG00000165028	NIPSNAP3B	0.0219519140442413	1.67737608132037	0.434637588563422	0.664070223366054	0.963085070182	Transcript	Caudate
ENST00000556135.1	ENSG00000100592.15	ENSG00000100592	DAAM1	0.0319218490006722	-0.494681814733841	0.434611818503993	0.664088915389442	0.963087054124638	Transcript	Caudate
ENST00000624638.1	ENSG00000279103.1	ENSG00000279103	CTC-204F22.1	0.0123477169952671	1.07657164622903	0.434610934352289	0.66408955670268	0.963087054124638	Transcript	Caudate
ENST00000558796.2	ENSG00000185630.18	ENSG00000185630	PBX1	-0.0176633456566173	-0.227945623278757	-0.434596314561754	0.66410016110102	0.963089405967821	Transcript	Caudate
ENST00000592413.2	ENSG00000266933.2	ENSG00000266933	AC005775.2	-0.0199383491559023	-0.231427010937611	-0.434503774033031	0.664167286517444	0.963172744941734	Transcript	Caudate
ENST00000595565.5	ENSG00000104980.7	ENSG00000104980	TIMM44	-0.0939113652845457	-3.08965355938427	-0.434464075463634	0.664196083194555	0.963172744941734	Transcript	Caudate
ENST00000456053.5	ENSG00000237298.9	ENSG00000237298	TTN-AS1	-0.0304081108905977	-0.72733103749825	-0.434458312460122	0.664200263622119	0.963172744941734	Transcript	Caudate
ENST00000257414.12	ENSG00000092421.16	ENSG00000092421	SEMA6A	0.0259246963909394	4.05510487864349	0.434440550725236	0.66421314788051	0.963172744941734	Transcript	Caudate
ENST00000548860.5	ENSG00000167535.7	ENSG00000167535	CACNB3	0.0688146433288893	-1.71047027198039	0.434432549650202	0.664218951845997	0.963172744941734	Transcript	Caudate
ENST00000282466.3	ENSG00000152580.8	ENSG00000152580	IGSF10	0.0284642052724087	0.725235274124085	0.434425839961081	0.664223819058043	0.963172744941734	Transcript	Caudate
ENST00000432992.6	ENSG00000007237.18	ENSG00000007237	GAS7	0.0298902235962956	2.81422648813663	0.434406008597573	0.664238204822757	0.963172744941734	Transcript	Caudate
ENST00000555644.5	ENSG00000092020.10	ENSG00000092020	PPP2R3C	-0.0319931981983551	-1.15796385452427	-0.434404405310704	0.664239367860047	0.963172744941734	Transcript	Caudate
ENST00000417594.2	ENSG00000231981.3	ENSG00000231981	RPL7L1P12	0.030290621102363	-1.44908979488433	0.434382389453004	0.664255338423776	0.963172744941734	Transcript	Caudate
ENST00000405093.7	ENSG00000197616.11	ENSG00000197616	MYH6	0.123136608448295	-2.81788765391081	0.434373883622562	0.664261508694833	0.963172744941734	Transcript	Caudate
ENST00000634640.1	ENSG00000165195.15	ENSG00000165195	PIGA	0.0751185096864188	-2.57804324122455	0.434364970112795	0.664267974727776	0.963172744941734	Transcript	Caudate
ENST00000637257.1	ENSG00000189195.10	ENSG00000189195	BTBD8	-0.033831516203476	-1.43124214415708	-0.434327706237381	0.664295006937743	0.963172744941734	Transcript	Caudate
ENST00000569302.5	ENSG00000186073.11	ENSG00000186073	C15orf41	0.0554296261016628	-0.862447582056911	0.434322254532921	0.664298961786453	0.963172744941734	Transcript	Caudate
ENST00000222214.9	ENSG00000105607.12	ENSG00000105607	GCDH	0.0888926874533381	1.12990046392295	0.434321498720837	0.664299510078553	0.963172744941734	Transcript	Caudate
ENST00000511971.5	ENSG00000090989.17	ENSG00000090989	EXOC1	-0.0274562090352838	0.620078020076082	-0.434320798036601	0.664300018379175	0.963172744941734	Transcript	Caudate
ENST00000445839.5	ENSG00000230333.6	ENSG00000230333	AC004538.3	0.0502178910088169	-2.65598623682822	0.434314389592103	0.664304667294046	0.963172744941734	Transcript	Caudate
ENST00000435354.1	ENSG00000182648.11	ENSG00000182648	LINC01006	0.0837422153108275	-2.34886822063255	0.434298944798675	0.664315871552949	0.963172744941734	Transcript	Caudate
ENST00000409825.5	ENSG00000068724.15	ENSG00000068724	TTC7A	-0.0140838468831818	3.04135776514855	-0.434294177044971	0.664319330283692	0.963172744941734	Transcript	Caudate
ENST00000433932.5	ENSG00000149485.17	ENSG00000149485	FADS1	0.101458139140839	-0.414689640143421	0.4342688910131	0.664337673963585	0.963180556402872	Transcript	Caudate
ENST00000487544.1	ENSG00000069535.13	ENSG00000069535	MAOB	0.0165175355382772	0.672162072979238	0.434261983398449	0.664342685108088	0.963180556402872	Transcript	Caudate
ENST00000512635.2	ENSG00000164244.20	ENSG00000164244	PRRC1	-0.13793851221332	-2.81983301922256	-0.434238990447776	0.664359365504121	0.963191157621825	Transcript	Caudate
ENST00000602122.5	ENSG00000105699.16	ENSG00000105699	LSR	-0.086958534569811	-3.15843485414856	-0.434224101360526	0.664370166985082	0.963191157621825	Transcript	Caudate
ENST00000391965.6	ENSG00000124444.15	ENSG00000124444	ZNF576	0.0532940577009424	-0.497741395568183	0.434214754074316	0.664376948130545	0.963191157621825	Transcript	Caudate
ENST00000435891.5	ENSG00000171603.16	ENSG00000171603	CLSTN1	-0.0177344929368179	5.49566562807786	-0.434183720791317	0.664399461943673	0.963193636179953	Transcript	Caudate
ENST00000495977.1	ENSG00000100209.9	ENSG00000100209	HSCB	0.0302363409316714	0.238967707378169	0.434141316939585	0.664430225290434	0.963193636179953	Transcript	Caudate
ENST00000592245.1	ENSG00000267268.1	ENSG00000267268	AC007204.2	-0.0311012523884474	-1.45606068843679	-0.434131735476308	0.664437176574305	0.963193636179953	Transcript	Caudate
ENST00000527873.5	ENSG00000165973.18	ENSG00000165973	NELL1	0.054235802937178	-2.50210684394746	0.434111986964942	0.664451504071096	0.963193636179953	Transcript	Caudate
ENST00000582279.1	ENSG00000266127.1	ENSG00000266127	ZNF415P1	-0.0332741117314721	-1.57034634175725	-0.434103779600061	0.664457458530492	0.963193636179953	Transcript	Caudate
ENST00000495037.1	ENSG00000144749.13	ENSG00000144749	LRIG1	0.0377135792734752	3.12702867744912	0.434101012114356	0.664459466351618	0.963193636179953	Transcript	Caudate
ENST00000498008.5	ENSG00000117481.10	ENSG00000117481	NSUN4	-0.0407887236963691	-0.959990553137431	-0.434092823291556	0.664465407387038	0.963193636179953	Transcript	Caudate
ENST00000494536.5	ENSG00000169764.14	ENSG00000169764	UGP2	-0.0478174078843175	-1.6620343923839	-0.434089545476105	0.664467785465882	0.963193636179953	Transcript	Caudate
ENST00000527466.1	ENSG00000150672.16	ENSG00000150672	DLG2	-0.0280399439221306	-0.50468335197262	-0.434081682480417	0.664473490140014	0.963193636179953	Transcript	Caudate
ENST00000359461.10	ENSG00000174851.14	ENSG00000174851	YIF1A	-0.0922102572241489	-2.4883204375763	-0.434056487753359	0.66449176927265	0.963193636179953	Transcript	Caudate
ENST00000392037.5	ENSG00000105221.16	ENSG00000105221	AKT2	0.0330234453655556	-1.0136415057495	0.434053373495566	0.664494028724861	0.963193636179953	Transcript	Caudate
ENST00000589599.5	ENSG00000132475.9	ENSG00000132475	H3F3B	-0.0173130797110765	4.41647053500129	-0.434027029864679	0.664513141643682	0.963193636179953	Transcript	Caudate
ENST00000258243.6	ENSG00000135763.9	ENSG00000135763	URB2	-0.0091608781387438	3.43680030715482	-0.433981702053608	0.664546028540723	0.963193636179953	Transcript	Caudate
ENST00000556301.1	ENSG00000259038.1	ENSG00000259038	CTD-2325P2.4	-0.0234936842549143	0.956854159473364	-0.433981539958177	0.664546146147736	0.963193636179953	Transcript	Caudate
ENST00000557877.5	ENSG00000134152.10	ENSG00000134152	KATNBL1	-0.0242354127158102	0.415588547994003	-0.433957819245356	0.664563356606172	0.963193636179953	Transcript	Caudate
ENST00000491746.5	ENSG00000168970.22	ENSG00000168970	JMJD7-PLA2G4B	-0.0219955200955784	1.92780577349211	-0.433954239523493	0.66456595387298	0.963193636179953	Transcript	Caudate
ENST00000451363.5	ENSG00000142327.11	ENSG00000142327	RNPEPL1	0.0365765334401676	-1.95976950227239	0.43394389113205	0.664573462170002	0.963193636179953	Transcript	Caudate
ENST00000493467.5	ENSG00000165699.13	ENSG00000165699	TSC1	-0.0115878824206681	2.33134196325195	-0.433938023477144	0.664577719474283	0.963193636179953	Transcript	Caudate
ENST00000460761.1	ENSG00000170889.13	ENSG00000170889	RPS9	-0.0289125392230266	-1.13642701182135	-0.433926248651464	0.66458626278654	0.963193636179953	Transcript	Caudate
ENST00000543639.1	ENSG00000157423.17	ENSG00000157423	HYDIN	-0.0351039176080563	-2.09127487872436	-0.433921344418581	0.664589821102049	0.963193636179953	Transcript	Caudate
ENST00000399516.7	ENSG00000053747.15	ENSG00000053747	LAMA3	-0.126140147204409	-1.02331606911238	-0.433908290521184	0.664599292525621	0.963193636179953	Transcript	Caudate
ENST00000370177.1	ENSG00000125534.9	ENSG00000125534	PPDPF	0.046848775102038	-0.92939508560819	0.433907548036641	0.66459983124647	0.963193636179953	Transcript	Caudate
ENST00000244815.9	ENSG00000124831.18	ENSG00000124831	LRRFIP1	-0.0114329945741157	3.09079189681096	-0.433904166075693	0.664602285081403	0.963193636179953	Transcript	Caudate
ENST00000565883.1	ENSG00000187555.14	ENSG00000187555	USP7	-0.057839973902744	-2.88072423633796	-0.433901767027207	0.664604025750935	0.963193636179953	Transcript	Caudate
ENST00000635587.1	ENSG00000231551.7	ENSG00000231551	RP11-495P10.1	-0.0281338079073615	0.183829372192376	-0.433894029989671	0.664609639499578	0.963193636179953	Transcript	Caudate
ENST00000378024.8	ENSG00000124942.13	ENSG00000124942	AHNAK	-0.0250378379394097	8.98413287125088	-0.433879000880074	0.664620544198025	0.963193636179953	Transcript	Caudate
ENST00000510032.5	ENSG00000237765.6	ENSG00000237765	FAM200B	0.037844081754277	0.0074161919136515	0.433866267855455	0.664629782977669	0.963193636179953	Transcript	Caudate
ENST00000624725.1	ENSG00000278983.1	ENSG00000278983	RP11-426J5.3	-0.0159499950574979	1.39166769346158	-0.433860465484738	0.664633993056741	0.963193636179953	Transcript	Caudate
ENST00000598715.5	ENSG00000099797.12	ENSG00000099797	TECR	-0.0476875945018897	-1.60796572315746	-0.433850464371003	0.664641249681032	0.963193636179953	Transcript	Caudate
ENST00000454968.5	ENSG00000204054.13	ENSG00000204054	LINC00963	0.0334851216348344	-0.287195359850258	0.433828037174278	0.664657522557443	0.963193636179953	Transcript	Caudate
ENST00000581031.5	ENSG00000126858.16	ENSG00000126858	RHOT1	0.0384630405693511	1.3240370484896	0.433817071494264	0.664665479167138	0.963193636179953	Transcript	Caudate
ENST00000583414.5	ENSG00000005243.9	ENSG00000005243	COPZ2	-0.0841388993185475	-3.20545881721086	-0.433760644732978	0.664706422573484	0.963193636179953	Transcript	Caudate
ENST00000409813.7	ENSG00000077044.10	ENSG00000077044	DGKD	0.10335735961852	1.9835263280159	0.433745740449866	0.664717237328162	0.963193636179953	Transcript	Caudate
ENST00000333430.5	ENSG00000180739.13	ENSG00000180739	S1PR5	0.0497957685398206	1.17529048773376	0.433722746739565	0.664733922020901	0.963193636179953	Transcript	Caudate
ENST00000459771.5	ENSG00000103852.12	ENSG00000103852	TTC23	-0.122731241961136	-0.977856704411172	-0.433718941438763	0.664736683238799	0.963193636179953	Transcript	Caudate
ENST00000540838.1	ENSG00000073614.12	ENSG00000073614	KDM5A	0.0288556363146002	-1.17214453700212	0.4337166206845	0.66473836723622	0.963193636179953	Transcript	Caudate
ENST00000559561.5	ENSG00000134138.19	ENSG00000134138	MEIS2	0.110032882737894	0.747340248217058	0.433713274273151	0.664740795479104	0.963193636179953	Transcript	Caudate
ENST00000486772.1	ENSG00000101247.17	ENSG00000101247	NDUFAF5	0.0347502351341119	-2.30293715703161	0.433711950770088	0.664741755848234	0.963193636179953	Transcript	Caudate
ENST00000590123.1	ENSG00000134440.11	ENSG00000134440	NARS	-0.0343537260131892	-1.4292797896916	-0.433710689840662	0.664742670812777	0.963193636179953	Transcript	Caudate
ENST00000350889.8	ENSG00000015592.16	ENSG00000015592	STMN4	-0.0215463449661185	3.77780524253242	-0.433696349859176	0.664753076327018	0.963193636179953	Transcript	Caudate
ENST00000587894.1	ENSG00000267749.1	ENSG00000267749	CTC-265F19.1	-0.0193801524813082	2.04370588720084	-0.433677551163337	0.664766717314357	0.963193636179953	Transcript	Caudate
ENST00000535628.6	ENSG00000184828.9	ENSG00000184828	ZBTB7C	-0.146094170482063	-2.35154437990815	-0.433667077496062	0.664774317419848	0.963193636179953	Transcript	Caudate
ENST00000340491.8	ENSG00000080845.17	ENSG00000080845	DLGAP4	0.0233670805718416	2.01644307548765	0.433656527875877	0.664781972674734	0.963193636179953	Transcript	Caudate
ENST00000480064.1	ENSG00000163939.18	ENSG00000163939	PBRM1	0.0454018457832361	-1.87184396743309	0.433649979921662	0.664786724167568	0.963193636179953	Transcript	Caudate
ENST00000355422.10	ENSG00000151892.14	ENSG00000151892	GFRA1	0.03208076088992	1.06301457744801	0.43364435679609	0.664790804573546	0.963193636179953	Transcript	Caudate
ENST00000508078.1	ENSG00000150471.16	ENSG00000150471	ADGRL3	0.0340197924659875	0.287807423494252	0.433628836009042	0.66480206724275	0.963193636179953	Transcript	Caudate
ENST00000482856.1	ENSG00000154309.8	ENSG00000154309	DISP1	-0.053383981791155	-2.46246521293666	-0.433608150303784	0.664817077956291	0.963193636179953	Transcript	Caudate
ENST00000402414.1	ENSG00000183891.5	ENSG00000183891	TTC32	-0.037402732776654	-1.1423414049279	-0.433599226978815	0.664823553265446	0.963193636179953	Transcript	Caudate
ENST00000518218.5	ENSG00000171530.13	ENSG00000171530	TBCA	0.0458038101167171	-2.3758509175272	0.433587831999384	0.664831822194415	0.963193636179953	Transcript	Caudate
ENST00000534994.5	ENSG00000182149.20	ENSG00000182149	IST1	-0.11085801591412	-3.91060382067055	-0.433582007231068	0.66483604903624	0.963193636179953	Transcript	Caudate
ENST00000494248.1	ENSG00000127947.15	ENSG00000127947	PTPN12	0.0357737529683905	-1.40885528441677	0.433580937712043	0.664836825152005	0.963193636179953	Transcript	Caudate
ENST00000604516.1	ENSG00000270362.1	ENSG00000270362	HMGN3-AS1	-0.0115557262971257	1.12084740558244	-0.433543488954708	0.664864000745413	0.963212489638818	Transcript	Caudate
ENST00000395788.3	ENSG00000204387.12	ENSG00000204387	C6orf48	-0.0196264459255354	0.25838619911499	-0.433538244832903	0.664867806304097	0.963212489638818	Transcript	Caudate
ENST00000505473.5	ENSG00000185324.21	ENSG00000185324	CDK10	-0.0940430187548611	-3.30170847007396	-0.433519807310868	0.664881186129289	0.963213226621221	Transcript	Caudate
ENST00000322166.9	ENSG00000111641.11	ENSG00000111641	NOP2	0.0495146523267363	2.00580537804481	0.433502224747094	0.664893945624299	0.963213226621221	Transcript	Caudate
ENST00000446231.6	ENSG00000157106.16	ENSG00000157106	SMG1	0.0101600728766508	7.0697545979317	0.433498038386777	0.664896983639508	0.963213226621221	Transcript	Caudate
ENST00000410115.5	ENSG00000150540.13	ENSG00000150540	HNMT	0.0296265559262061	1.83704562768619	0.433472908865461	0.664915220090336	0.963213226621221	Transcript	Caudate
ENST00000567620.1	ENSG00000127586.16	ENSG00000127586	CHTF18	-0.0553623151748472	-2.86754013954747	-0.433467009207704	0.664919501490779	0.963213226621221	Transcript	Caudate
ENST00000437492.5	ENSG00000224141.5	ENSG00000224141	MIR548XHG	0.0302901766688646	-1.70064915948395	0.433463265720649	0.664922218156959	0.963213226621221	Transcript	Caudate
ENST00000527328.5	ENSG00000185122.10	ENSG00000185122	HSF1	-0.0946594711202381	-2.22548024103475	-0.433432824056369	0.664944309980067	0.96322622953936	Transcript	Caudate
ENST00000437140.5	ENSG00000136243.16	ENSG00000136243	NUPL2	0.0910526835842637	-2.87869473663481	0.433423781740054	0.664950872136579	0.96322622953936	Transcript	Caudate
ENST00000371980.3	ENSG00000171357.5	ENSG00000171357	LURAP1	0.0096841106611352	3.87346798800257	0.433407627780777	0.664962595392592	0.96322622953936	Transcript	Caudate
ENST00000518180.1	ENSG00000169946.13	ENSG00000169946	ZFPM2	-0.0335418510411042	-1.11758538656472	-0.433399494412615	0.664968497974026	0.96322622953936	Transcript	Caudate
ENST00000233607.6	ENSG00000115266.11	ENSG00000115266	APC2	0.0179276198430735	6.07911280372262	0.433388999823679	0.664976114181133	0.96322622953936	Transcript	Caudate
ENST00000508171.5	ENSG00000189308.10	ENSG00000189308	LIN54	0.0845947244088204	-1.70568245944013	0.433373099990865	0.66498765318609	0.963229930477308	Transcript	Caudate
ENST00000483713.5	ENSG00000100142.14	ENSG00000100142	POLR2F	0.0290799066225827	0.40713396332318	0.433353196283809	0.66500209803986	0.963237840359925	Transcript	Caudate
ENST00000464059.5	ENSG00000198792.12	ENSG00000198792	TMEM184B	0.0543667062757084	-2.38935660529081	0.43331312046381	0.665031182918229	0.963254144364888	Transcript	Caudate
ENST00000478344.6	ENSG00000187609.15	ENSG00000187609	EXD3	-0.0272724006974479	-0.520687121582013	-0.433284729952876	0.665051787532987	0.963254144364888	Transcript	Caudate
ENST00000606512.1	ENSG00000272518.1	ENSG00000272518	RP11-26J3.3	-0.0099819917507945	2.24429210464584	-0.433276865096289	0.66505749555339	0.963254144364888	Transcript	Caudate
ENST00000322002.4	ENSG00000176887.6	ENSG00000176887	SOX11	-0.0170013858118039	3.91843963946042	-0.433276461979374	0.665057788121179	0.963254144364888	Transcript	Caudate
ENST00000417128.5	ENSG00000163681.14	ENSG00000163681	SLMAP	-0.118544862944539	-2.22712350298022	-0.433275790818437	0.665058275225814	0.963254144364888	Transcript	Caudate
ENST00000381652.3	ENSG00000096968.13	ENSG00000096968	JAK2	0.0098852914374677	4.67628383824607	0.433211251088028	0.665105116519899	0.963282352767474	Transcript	Caudate
ENST00000590769.5	ENSG00000118900.14	ENSG00000118900	UBN1	0.0378067196173746	1.86155701442939	0.433203629122074	0.665110648435497	0.963282352767474	Transcript	Caudate
ENST00000630623.2	ENSG00000232973.11	ENSG00000232973	CYP1B1-AS1	-0.031720605058004	-0.553833111134916	-0.433201725760152	0.665112029871643	0.963282352767474	Transcript	Caudate
ENST00000379717.5	ENSG00000243943.9	ENSG00000243943	ZNF512	0.0324293730905841	3.39182455937502	0.4331994396225	0.66511368912311	0.963282352767474	Transcript	Caudate
ENST00000238146.8	ENSG00000111364.15	ENSG00000111364	DDX55	0.0164817995701425	2.56147358354392	0.433186082456064	0.665123383628263	0.963283381049411	Transcript	Caudate
ENST00000222307.8	ENSG00000105700.10	ENSG00000105700	KXD1	-0.0100222991653009	4.1894851961453	-0.433169628968581	0.665135325491236	0.963287664057873	Transcript	Caudate
ENST00000470782.5	ENSG00000141027.20	ENSG00000141027	NCOR1	0.0286010325477726	1.26891544580442	0.433115473261088	0.66517463204857	0.963331577557265	Transcript	Caudate
ENST00000635786.1	ENSG00000141837.19	ENSG00000141837	CACNA1A	0.0855033104757628	-1.84187023024855	0.433085732327464	0.665196218600598	0.963349827421308	Transcript	Caudate
ENST00000550828.1	ENSG00000065361.14	ENSG00000065361	ERBB3	0.0549987684690076	-2.82941129696105	0.433047976492457	0.665223622926386	0.963376502089248	Transcript	Caudate
ENST00000467515.1	ENSG00000196411.9	ENSG00000196411	EPHB4	0.0523968300539648	-2.19060880052814	0.43301745300635	0.665245778123065	0.963382635393157	Transcript	Caudate
ENST00000345491.7	ENSG00000095794.19	ENSG00000095794	CREM	0.129196671645448	-3.48393868219481	0.433004299992794	0.66525532520962	0.963382635393157	Transcript	Caudate
ENST00000417345.2	ENSG00000122756.14	ENSG00000122756	CNTFR	-0.0362644276478164	1.747267091279	-0.432997857855813	0.665260001240749	0.963382635393157	Transcript	Caudate
ENST00000608916.1	ENSG00000234129.7	ENSG00000234129	RP11-120D5.1	0.0170101526419559	-0.0400213606966411	0.432986543071634	0.665268214119026	0.963382635393157	Transcript	Caudate
ENST00000521995.1	ENSG00000160255.17	ENSG00000160255	ITGB2	0.057206073651498	-2.29087827521241	0.432976651597945	0.66527539391511	0.963382635393157	Transcript	Caudate
ENST00000483472.1	ENSG00000130714.15	ENSG00000130714	POMT1	0.0280406466737863	-0.528586833008298	0.432967430088912	0.665282087440369	0.963382635393157	Transcript	Caudate
ENST00000413505.1	ENSG00000079974.17	ENSG00000079974	RABL2B	-0.0276595410375289	-0.80474984549563	-0.432955487525028	0.665290756110513	0.963382635393157	Transcript	Caudate
ENST00000553955.2	ENSG00000151327.12	ENSG00000151327	FAM177A1	0.0261860039028057	-0.290645012865458	0.432931092505404	0.665308463702228	0.963394125547684	Transcript	Caudate
ENST00000467686.1	ENSG00000136153.19	ENSG00000136153	LMO7	0.047727563145227	-2.76861325855891	0.432866721615232	0.665355189444084	0.963394125547684	Transcript	Caudate
ENST00000420266.5	ENSG00000095787.21	ENSG00000095787	WAC	0.110150259604773	-2.1084611337474	0.432850953260263	0.665366635625563	0.963394125547684	Transcript	Caudate
ENST00000547871.1	ENSG00000135472.8	ENSG00000135472	FAIM2	0.0363287504978506	-0.873261114038262	0.432832592504248	0.665379963718537	0.963394125547684	Transcript	Caudate
ENST00000373330.1	ENSG00000197056.9	ENSG00000197056	ZMYM1	0.0810089327108726	0.890007793428056	0.432831265554451	0.665380926956966	0.963394125547684	Transcript	Caudate
ENST00000606164.1	ENSG00000234028.3	ENSG00000234028	AC062029.1	-0.0155619907305252	0.881748675897848	-0.432823537406068	0.665386536863342	0.963394125547684	Transcript	Caudate
ENST00000488859.1	ENSG00000100324.13	ENSG00000100324	TAB1	0.0189904521242737	0.133113252580438	0.432820863053651	0.665388478195182	0.963394125547684	Transcript	Caudate
ENST00000355083.9	ENSG00000213533.11	ENSG00000213533	TMEM110	0.0106852579391403	3.84702254815223	0.432808158933165	0.665397700239255	0.963394125547684	Transcript	Caudate
ENST00000569712.1	ENSG00000261236.6	ENSG00000261236	BOP1	0.0362718911578287	-1.89853999383391	0.432792938662366	0.665408748848112	0.963394125547684	Transcript	Caudate
ENST00000486467.1	ENSG00000162623.15	ENSG00000162623	TYW3	0.0755319677609642	-2.59839732186841	0.432775120909193	0.665421683098659	0.963394125547684	Transcript	Caudate
ENST00000535052.5	ENSG00000120647.9	ENSG00000120647	CCDC77	0.022215122751795	-0.547832904065381	0.432751327631439	0.665438955253555	0.963394125547684	Transcript	Caudate
ENST00000497470.1	ENSG00000116521.10	ENSG00000116521	SCAMP3	-0.0586860027025417	-2.15460886819957	-0.43275028540662	0.665439711835545	0.963394125547684	Transcript	Caudate
ENST00000479938.1	ENSG00000223572.9	ENSG00000223572	CKMT1A	0.032657573441132	1.23909861208917	0.432747931539955	0.665441420578617	0.963394125547684	Transcript	Caudate
ENST00000546591.5	ENSG00000229117.8	ENSG00000229117	RPL41	0.016122441782637	4.51313684594813	0.432744139771387	0.665444173141879	0.963394125547684	Transcript	Caudate
ENST00000045347.11	ENSG00000042317.16	ENSG00000042317	SPATA7	-0.0749787555627992	1.27853665478284	-0.432733604517663	0.665451821035448	0.963394125547684	Transcript	Caudate
ENST00000590829.5	ENSG00000215424.9	ENSG00000215424	MCM3AP-AS1	0.0396094783399104	-2.72360928954156	0.432730580270233	0.665454016444412	0.963394125547684	Transcript	Caudate
ENST00000466976.1	ENSG00000130956.13	ENSG00000130956	HABP4	0.0179128243033078	1.66816924733053	0.432721075400542	0.665460916386727	0.963394125547684	Transcript	Caudate
ENST00000525421.5	ENSG00000110075.14	ENSG00000110075	PPP6R3	0.055308216081489	-1.14050162483481	0.432720084263725	0.665461635891849	0.963394125547684	Transcript	Caudate
ENST00000614812.4	ENSG00000079102.16	ENSG00000079102	RUNX1T1	-0.130477000953591	-0.0730409852787514	-0.432705607831736	0.665472144937339	0.963394125547684	Transcript	Caudate
ENST00000514331.1	ENSG00000080493.14	ENSG00000080493	SLC4A4	0.0364968173383018	1.8269722116644	0.432686151093909	0.665486269498375	0.963394125547684	Transcript	Caudate
ENST00000370092.7	ENSG00000067829.18	ENSG00000067829	IDH3G	0.0829055062531786	-0.606312621362066	0.432673960076305	0.665495119592119	0.963394125547684	Transcript	Caudate
ENST00000520525.1	ENSG00000113597.17	ENSG00000113597	TRAPPC13	0.0577636697582099	-2.15764425095758	0.432648718875347	0.665513443641412	0.963394125547684	Transcript	Caudate
ENST00000491862.5	ENSG00000243069.7	ENSG00000243069	ARHGEF26-AS1	0.0136998713724534	3.97174510300271	0.432648478159305	0.66551361839209	0.963394125547684	Transcript	Caudate
ENST00000510972.5	ENSG00000250328.5	ENSG00000250328	MGC32805	-0.0372691523715436	-1.32255218063337	-0.432645726935996	0.66551561567672	0.963394125547684	Transcript	Caudate
ENST00000457587.5	ENSG00000161057.10	ENSG00000161057	PSMC2	-0.0771231410275957	0.130821993280277	-0.432632779491622	0.665525015066282	0.963394125547684	Transcript	Caudate
ENST00000596159.1	ENSG00000011451.17	ENSG00000011451	WIZ	0.0730400762973277	-3.05804602490641	0.432622723896957	0.665532315110994	0.963394125547684	Transcript	Caudate
ENST00000491603.5	ENSG00000184925.11	ENSG00000184925	LCN12	0.0449091168526374	-2.26018045267131	0.432606096066904	0.665544386461223	0.963398592358731	Transcript	Caudate
ENST00000477251.1	ENSG00000160862.12	ENSG00000160862	AZGP1	-0.0565681469633026	-2.41748099811545	-0.432589268022523	0.665556603250177	0.963403269573924	Transcript	Caudate
ENST00000395841.6	ENSG00000101146.12	ENSG00000101146	RAE1	-0.0265994830327099	2.84255851565744	-0.432575042435006	0.665566930782379	0.963405211971967	Transcript	Caudate
ENST00000491989.1	ENSG00000135940.6	ENSG00000135940	COX5B	0.0550179774948814	-1.59514568237876	0.432507457509486	0.665615997147492	0.963437776380492	Transcript	Caudate
ENST00000461007.6	ENSG00000182484.15	ENSG00000182484	WASH6P	-0.0179516803659176	1.61579850327648	-0.432501421600715	0.665620379261205	0.963437776380492	Transcript	Caudate
ENST00000461007.6_PAR_Y	ENSG00000182484.15_PAR_Y	ENSG00000182484	WASH6P	-0.0179516803659176	1.61579850327648	-0.432501421600715	0.665620379261205	0.963437776380492	Transcript	Caudate
ENST00000449030.5	ENSG00000042493.15	ENSG00000042493	CAPG	0.111682035218651	-3.20818232382877	0.432492200510774	0.665627073861771	0.963437776380492	Transcript	Caudate
ENST00000361937.7	ENSG00000128908.15	ENSG00000128908	INO80	-0.0104868272627548	4.49903459996913	-0.432482167977011	0.665634357608799	0.963437776380492	Transcript	Caudate
ENST00000378278.6	ENSG00000152457.17	ENSG00000152457	DCLRE1C	0.125157402812226	-3.58212329111201	0.432449598914161	0.665658003380675	0.963458994687381	Transcript	Caudate
ENST00000379095.4	ENSG00000182768.8	ENSG00000182768	NGRN	0.0132125910548545	4.59467679079493	0.432424620190635	0.665676138644994	0.963472236739631	Transcript	Caudate
ENST00000610581.4	ENSG00000164056.10	ENSG00000164056	SPRY1	-0.118611204959559	-1.95445378843599	-0.432401542397079	0.665692893954507	0.963483481171554	Transcript	Caudate
ENST00000576563.2	ENSG00000277127.1	ENSG00000277127	Metazoa_SRP	0.0297026778317716	-1.58784366060795	0.432347374999429	0.665732222094784	0.963527395403749	Transcript	Caudate
ENST00000399054.6	ENSG00000125863.17	ENSG00000125863	MKKS	0.0127955300600288	4.78134570401347	0.432324271955621	0.665748996298399	0.963538666132953	Transcript	Caudate
ENST00000620251.1	ENSG00000100003.17	ENSG00000100003	SEC14L2	0.134158572446778	-3.88195231329781	0.432287294074689	0.66577584482026	0.96355110632759	Transcript	Caudate
ENST00000616024.4	ENSG00000081019.13	ENSG00000081019	RSBN1	-0.0290330245132678	1.92100504552217	-0.432252057517241	0.665801429419948	0.96355110632759	Transcript	Caudate
ENST00000589958.1	ENSG00000266932.1	ENSG00000266932	AC006116.13	-0.0274360804340087	-1.82408543320209	-0.432244092680824	0.665807212591541	0.96355110632759	Transcript	Caudate
ENST00000577661.1	ENSG00000254615.2	ENSG00000254615	RP11-395G23.3	-0.050001457876931	-2.63401775064906	-0.43222914800782	0.665818063792078	0.96355110632759	Transcript	Caudate
ENST00000564016.1	ENSG00000260378.1	ENSG00000260378	CTD-2583P5.1	0.0333931183850552	-1.97656927094968	0.432223110495874	0.665822447598305	0.96355110632759	Transcript	Caudate
ENST00000398226.7	ENSG00000131871.14	ENSG00000131871	VIMP	-0.0287463444282812	-0.538008076283201	-0.432206804787792	0.66583428714598	0.96355110632759	Transcript	Caudate
ENST00000545886.1	ENSG00000054967.12	ENSG00000054967	RELT	-0.0281454222177286	0.920799803209901	-0.432204216722008	0.665836166343955	0.96355110632759	Transcript	Caudate
ENST00000445654.2	ENSG00000162105.17	ENSG00000162105	SHANK2	-0.0359908774520891	-1.93301058336321	-0.432176287673722	0.665856445796728	0.96355110632759	Transcript	Caudate
ENST00000472824.2	ENSG00000143319.16	ENSG00000143319	ISG20L2	-0.0240391914297254	0.139123492636107	-0.432169558843519	0.665861331678161	0.96355110632759	Transcript	Caudate
ENST00000472557.5	ENSG00000242220.6	ENSG00000242220	TCP10L	0.0439561868989353	-1.06825697019383	0.432168249306203	0.665862282550007	0.96355110632759	Transcript	Caudate
ENST00000520393.5	ENSG00000145934.16	ENSG00000145934	TENM2	0.0364184586490058	-0.707662721021351	0.432165084352291	0.665864580665873	0.96355110632759	Transcript	Caudate
ENST00000624792.1	ENSG00000279848.1	ENSG00000279848	CTA-992D9.9	-0.0449864166539256	-2.6129428658344	-0.432163906598907	0.665865435849349	0.96355110632759	Transcript	Caudate
ENST00000216160.10	ENSG00000100324.13	ENSG00000100324	TAB1	0.0106417921164735	4.14567491167544	0.432123392566508	0.665894853929788	0.963574707697744	Transcript	Caudate
ENST00000417744.5	ENSG00000179796.11	ENSG00000179796	LRRC3B	-0.0512876521111172	0.670481868183313	-0.43211435027164	0.665901419798362	0.963574707697744	Transcript	Caudate
ENST00000601048.5	ENSG00000178980.14	ENSG00000178980	SEPW1	0.0135877782863825	6.68274022061991	0.432104314145214	0.665908707346519	0.963574707697744	Transcript	Caudate
ENST00000603043.1	ENSG00000111665.11	ENSG00000111665	CDCA3	-0.025689320159952	-0.2769657744888	-0.432088665965209	0.665920070047094	0.963577278504181	Transcript	Caudate
ENST00000426923.2	ENSG00000145287.10	ENSG00000145287	PLAC8	-0.0236121281555587	-1.10073474386119	-0.432077113863635	0.665928458488698	0.963577278504181	Transcript	Caudate
ENST00000366491.6	ENSG00000169224.12	ENSG00000169224	GCSAML	-0.0866332701940036	-0.904252005492864	-0.432055990600535	0.665943797040853	0.963586468508355	Transcript	Caudate
ENST00000377950.7	ENSG00000159871.14	ENSG00000159871	LYPD5	0.020430285824989	2.3849453064157	0.432025037048096	0.665966274061987	0.963605987123038	Transcript	Caudate
ENST00000453010.1	ENSG00000231528.2	ENSG00000231528	FAM225A	0.0696931567317256	0.655516134577854	0.43198650593224	0.66599425397589	0.963621285273496	Transcript	Caudate
ENST00000477102.1	ENSG00000147010.17	ENSG00000147010	SH3KBP1	-0.0389007904833424	-2.46921631641358	-0.431983965503647	0.665996098760389	0.963621285273496	Transcript	Caudate
ENST00000531864.6	ENSG00000197302.10	ENSG00000197302	ZNF720	-0.0450198653510904	-1.78312696122686	-0.431972589205241	0.666004359918457	0.963621285273496	Transcript	Caudate
ENST00000564486.5	ENSG00000103034.14	ENSG00000103034	NDRG4	-0.0626306733763946	-2.35219879638367	-0.431960798656224	0.666012921936969	0.963621285273496	Transcript	Caudate
ENST00000373731.6	ENSG00000112078.13	ENSG00000112078	KCTD20	0.0097340988747828	5.4962274633125	0.431948593309589	0.666021785217758	0.963621285273496	Transcript	Caudate
ENST00000469238.1	ENSG00000004455.16	ENSG00000004455	AK2	0.0270364256019603	-1.35696711856082	0.431928372092437	0.666036469567879	0.96362952730841	Transcript	Caudate
ENST00000426597.2	ENSG00000220785.7	ENSG00000220785	MTMR9LP	0.0550146897975682	-2.54676902127195	0.431886213560504	0.666067084886258	0.963660817925202	Transcript	Caudate
ENST00000556120.5	ENSG00000258498.7	ENSG00000258498	DIO3OS	0.0430612749846616	-2.70432391550095	0.431848931156886	0.666094159649699	0.963685220035416	Transcript	Caudate
ENST00000414431.1	ENSG00000235109.7	ENSG00000235109	ZSCAN31	0.0770689392654843	-3.30469080973351	0.431834522745479	0.666104623264058	0.963685220035416	Transcript	Caudate
ENST00000479541.1	ENSG00000011275.18	ENSG00000011275	RNF216	-0.019920626267455	-0.224690492546257	-0.431825857660208	0.66611091601631	0.963685220035416	Transcript	Caudate
ENST00000261813.8	ENSG00000113068.9	ENSG00000113068	PFDN1	0.0100424279279142	4.64278193968663	0.431808029901655	0.666123862953051	0.963690947110705	Transcript	Caudate
ENST00000361484.4	ENSG00000198812.4	ENSG00000198812	LRRC10	-0.02489108109091	-1.20837049287055	-0.431745986590558	0.666168921040564	0.963710445704863	Transcript	Caudate
ENST00000367514.7	ENSG00000116667.12	ENSG00000116667	C1orf21	0.0216466379798898	0.858098429980237	0.431700076747911	0.666202263200771	0.963710445704863	Transcript	Caudate
ENST00000339413.10	ENSG00000167645.16	ENSG00000167645	YIF1B	-0.0595686354325378	-0.326480856542477	-0.431697821302627	0.666203901241705	0.963710445704863	Transcript	Caudate
ENST00000319119.4	ENSG00000177125.5	ENSG00000177125	ZBTB34	-0.025088469934693	3.83768558303082	-0.4316841674314	0.666213817543864	0.963710445704863	Transcript	Caudate
ENST00000549373.1	ENSG00000258337.1	ENSG00000258337	RP11-115H15.2	-0.023839879037124	-1.06100219257406	-0.43168287988639	0.666214752643252	0.963710445704863	Transcript	Caudate
ENST00000373325.6	ENSG00000101452.14	ENSG00000101452	DHX35	0.133165776284137	-4.20321336409271	0.431674864215124	0.66622057415964	0.963710445704863	Transcript	Caudate
ENST00000540166.5	ENSG00000167986.13	ENSG00000167986	DDB1	0.109009630666176	-1.69355519115933	0.431674338213858	0.666220956177633	0.963710445704863	Transcript	Caudate
ENST00000500337.6	ENSG00000151881.14	ENSG00000151881	TMEM267	0.0242470902632174	0.592960611184794	0.431673031698343	0.666221905058681	0.963710445704863	Transcript	Caudate
ENST00000437203.1	ENSG00000229287.1	ENSG00000229287	FABP5P4	-0.0373205971436487	-2.47763612023224	-0.43166324498245	0.666229012859091	0.963710445704863	Transcript	Caudate
ENST00000407373.5	ENSG00000184792.15	ENSG00000184792	OSBP2	-0.0674612804730249	0.713986008072204	-0.431654370537202	0.666235458130503	0.963710445704863	Transcript	Caudate
ENST00000603087.1	ENSG00000270427.1	ENSG00000270427	NRBF2P5	0.023648447484447	-1.23855217800517	0.431634097814834	0.6662501817575	0.963710445704863	Transcript	Caudate
ENST00000462031.1	ENSG00000163482.11	ENSG00000163482	STK36	0.0594523618228759	-1.98324760702466	0.431624442695877	0.66625719410087	0.963710445704863	Transcript	Caudate
ENST00000469420.1	ENSG00000183741.11	ENSG00000183741	CBX6	-0.0158061952422869	1.69438636936358	-0.431622448415813	0.666258642515114	0.963710445704863	Transcript	Caudate
ENST00000260359.10	ENSG00000137804.12	ENSG00000137804	NUSAP1	-0.0949687809854747	-2.69066697518244	-0.431611411551962	0.666266658438325	0.963710445704863	Transcript	Caudate
ENST00000566551.1	ENSG00000261326.2	ENSG00000261326	LINC01355	0.0165271469183291	2.51614271700453	0.431589736785006	0.666282400636381	0.963710445704863	Transcript	Caudate
ENST00000482017.1	ENSG00000053524.11	ENSG00000053524	MCF2L2	0.032172184245661	0.0364391281053697	0.431582660178273	0.666287540347347	0.963710445704863	Transcript	Caudate
ENST00000215862.8	ENSG00000133422.12	ENSG00000133422	MORC2	0.0182121144121902	2.07486906799024	0.431579073684496	0.666290145209338	0.963710445704863	Transcript	Caudate
ENST00000473686.5	ENSG00000203666.12	ENSG00000203666	EFCAB2	0.0542814570059	-0.145166617108738	0.43156513159737	0.666300271352792	0.963711222816023	Transcript	Caudate
ENST00000477777.1	ENSG00000102178.12	ENSG00000102178	UBL4A	0.0666567546038124	-2.91054950643991	0.431553582528561	0.666308659492324	0.963711222816023	Transcript	Caudate
ENST00000326505.3	ENSG00000176597.11	ENSG00000176597	B3GNT5	-0.0290959805863933	2.76911336818717	-0.431501783073417	0.666346282180032	0.963740434140242	Transcript	Caudate
ENST00000551109.5	ENSG00000161642.17	ENSG00000161642	ZNF385A	-0.0242304683784816	3.0438143571833	-0.431476583119164	0.666364585573198	0.963740434140242	Transcript	Caudate
ENST00000356521.8	ENSG00000172785.18	ENSG00000172785	CBWD1	0.0588067749112328	1.55710896204066	0.431471498854067	0.666368278433567	0.963740434140242	Transcript	Caudate
ENST00000541030.5	ENSG00000242866.9	ENSG00000242866	STRC	0.117728519103866	-3.90461882541373	0.431470881505526	0.666368726833625	0.963740434140242	Transcript	Caudate
ENST00000412582.5	ENSG00000139684.13	ENSG00000139684	ESD	-0.0383817605163164	-0.371599440588113	-0.431451867031734	0.666382537714829	0.963740434140242	Transcript	Caudate
ENST00000638161.1	ENSG00000239900.12	ENSG00000239900	ADSL	0.0600546332557794	-2.89432797592324	0.431443078184978	0.66638892140177	0.963740434140242	Transcript	Caudate
ENST00000606697.5	ENSG00000248092.7	ENSG00000248092	NNT-AS1	-0.0115040746695402	2.59067204524493	-0.431439145899912	0.666391777583765	0.963740434140242	Transcript	Caudate
ENST00000587393.5	ENSG00000104964.14	ENSG00000104964	AES	0.0820334383559411	3.38153266674278	0.431371474023088	0.666440931239885	0.963782540567497	Transcript	Caudate
ENST00000311745.9	ENSG00000078328.19	ENSG00000078328	RBFOX1	0.119963010529461	-4.4448773606268	0.431326774857765	0.666473399391653	0.963782540567497	Transcript	Caudate
ENST00000574632.5	ENSG00000159842.14	ENSG00000159842	ABR	-0.0712274845852511	-2.2196080883597	-0.43131705620335	0.66648045881783	0.963782540567497	Transcript	Caudate
ENST00000527545.1	ENSG00000185189.16	ENSG00000185189	NRBP2	-0.0704456386676095	-0.390896721320754	-0.431314875808657	0.666482042614752	0.963782540567497	Transcript	Caudate
ENST00000428886.6	ENSG00000166340.15	ENSG00000166340	TPP1	0.0602872934188884	-0.846059540876901	0.431300251155483	0.666492665721149	0.963782540567497	Transcript	Caudate
ENST00000309649.7	ENSG00000118518.15	ENSG00000118518	RNF146	-0.0996709165684034	-0.976583866898588	-0.431300233624137	0.66649267845567	0.963782540567497	Transcript	Caudate
ENST00000568240.1	ENSG00000100726.14	ENSG00000100726	TELO2	-0.0421527194716158	-0.722348894870096	-0.43129561102627	0.666496036248365	0.963782540567497	Transcript	Caudate
ENST00000447266.6	ENSG00000112701.17	ENSG00000112701	SENP6	0.0168809729216711	4.51877386739694	0.431290300539742	0.66649989372238	0.963782540567497	Transcript	Caudate
ENST00000434377.6	ENSG00000186017.14	ENSG00000186017	ZNF566	0.0114429537113074	3.16698811892327	0.431263196387561	0.666519581992851	0.963782540567497	Transcript	Caudate
ENST00000577769.2	ENSG00000265559.2	ENSG00000265559	RN7SL652P	0.0333928817886853	-2.06586556868345	0.431248215773941	0.666530463906924	0.963782540567497	Transcript	Caudate
ENST00000490542.5	ENSG00000102786.14	ENSG00000102786	INTS6	-0.0498664464998668	-0.355548079180927	-0.431234955343936	0.66654009633882	0.963782540567497	Transcript	Caudate
ENST00000504986.5	ENSG00000109133.12	ENSG00000109133	TMEM33	0.0088404322916065	6.29199769861686	0.431212159868281	0.666556655196818	0.963782540567497	Transcript	Caudate
ENST00000438462.1	ENSG00000115310.17	ENSG00000115310	RTN4	-0.0344919579396164	0.870459714196431	-0.431208341231107	0.666559429108417	0.963782540567497	Transcript	Caudate
ENST00000367619.7	ENSG00000057252.12	ENSG00000057252	SOAT1	-0.0141468092240245	4.29625738189464	-0.431196006638984	0.666568389160397	0.963782540567497	Transcript	Caudate
ENST00000530347.1	ENSG00000185189.16	ENSG00000185189	NRBP2	-0.0624361730567311	-1.28757097436575	-0.431194031403674	0.666569824008472	0.963782540567497	Transcript	Caudate
ENST00000488252.6	ENSG00000254901.7	ENSG00000254901	BORCS8	-0.0286588530215855	-0.462562854750386	-0.431144590589796	0.666605739144411	0.963782540567497	Transcript	Caudate
ENST00000280190.8	ENSG00000150627.15	ENSG00000150627	WDR17	-0.0282935717034739	3.71559614026741	-0.431140945696993	0.666608386922867	0.963782540567497	Transcript	Caudate
ENST00000537529.6	ENSG00000011143.16	ENSG00000011143	MKS1	-0.0907684516896531	-2.66113500956187	-0.431111318376864	0.666629909405974	0.963782540567497	Transcript	Caudate
ENST00000228799.6	ENSG00000111203.11	ENSG00000111203	ITFG2	-0.0131933135618393	2.92572376736234	-0.431106619111501	0.666633323167628	0.963782540567497	Transcript	Caudate
ENST00000380880.3	ENSG00000164946.19	ENSG00000164946	FREM1	0.0618990046845814	0.467978729957809	0.43110006213423	0.666638086467903	0.963782540567497	Transcript	Caudate
ENST00000575318.5	ENSG00000120071.12	ENSG00000120071	KANSL1	0.0318493320852762	2.51850270529283	0.431099635270405	0.666638396562565	0.963782540567497	Transcript	Caudate
ENST00000608560.3	ENSG00000243069.7	ENSG00000243069	ARHGEF26-AS1	-0.0275694189506225	-1.69364558376371	-0.43109709474162	0.666640242127521	0.963782540567497	Transcript	Caudate
ENST00000515295.5	ENSG00000122008.15	ENSG00000122008	POLK	0.0245448651858645	1.5165473869689	0.431091567128234	0.666644257664523	0.963782540567497	Transcript	Caudate
ENST00000483519.5	ENSG00000085982.13	ENSG00000085982	USP40	-0.0493135564757713	-0.268481157256694	-0.431086147106586	0.666648195050772	0.963782540567497	Transcript	Caudate
ENST00000557088.5	ENSG00000140092.14	ENSG00000140092	FBLN5	0.044477443334874	-1.24237288976586	0.431069540063458	0.666660259329962	0.963782540567497	Transcript	Caudate
ENST00000264951.8	ENSG00000114127.10	ENSG00000114127	XRN1	-0.0103441458055741	5.07926547209822	-0.431064840898902	0.666663673079998	0.963782540567497	Transcript	Caudate
ENST00000298105.7	ENSG00000250878.3	ENSG00000250878	METTL21EP	0.0581545539146171	-2.57646779573357	0.431064117718098	0.666664198441763	0.963782540567497	Transcript	Caudate
ENST00000634675.1	ENSG00000282851.1	ENSG00000282851	BISPR	-0.0128410128774509	1.14854670726773	-0.431034769958544	0.666685518547081	0.963782540567497	Transcript	Caudate
ENST00000432727.1	ENSG00000234271.1	ENSG00000234271	RP1-138B7.4	-0.0310699268248034	-2.04306482078034	-0.431032861398701	0.666686905057403	0.963782540567497	Transcript	Caudate
ENST00000373820.5	ENSG00000151150.21	ENSG00000151150	ANK3	0.0999511700872982	1.02781300177269	0.430999095133989	0.666711435404431	0.963782540567497	Transcript	Caudate
ENST00000341463.5	ENSG00000139579.12	ENSG00000139579	NABP2	-0.0416596811548532	0.072114298066491	-0.430981893325285	0.666723932225896	0.963782540567497	Transcript	Caudate
ENST00000409657.5	ENSG00000175455.14	ENSG00000175455	CCDC14	0.131084382134686	-4.45944932772418	0.430968272301053	0.666733827734209	0.963782540567497	Transcript	Caudate
ENST00000522810.5	ENSG00000147687.17	ENSG00000147687	TATDN1	0.045806147900877	-0.181615595950678	0.430951840902253	0.666745765022905	0.963782540567497	Transcript	Caudate
ENST00000464119.1	ENSG00000198911.11	ENSG00000198911	SREBF2	-0.0628814413860822	-2.85834751724661	-0.430951747288945	0.666745833032518	0.963782540567497	Transcript	Caudate
ENST00000359551.6	ENSG00000179526.16	ENSG00000179526	SHARPIN	0.029191174666726	0.577040812513221	0.430949155946921	0.666747715630984	0.963782540567497	Transcript	Caudate
ENST00000560305.5	ENSG00000128891.15	ENSG00000128891	C15orf57	-0.0512039537215709	-2.23324316643429	-0.430942418078449	0.666752610672349	0.963782540567497	Transcript	Caudate
ENST00000605307.1	ENSG00000270575.1	ENSG00000270575	RP11-21M7.2	-0.031367648700372	-1.75122914920734	-0.430941205176258	0.666753491843689	0.963782540567497	Transcript	Caudate
ENST00000476975.5	ENSG00000163126.14	ENSG00000163126	ANKRD23	0.019469856388433	0.197458650910547	0.430890090190608	0.666790627211768	0.963803633639295	Transcript	Caudate
ENST00000485439.5	ENSG00000182899.14	ENSG00000182899	RPL35A	-0.0157239708763891	3.94815688753008	-0.430886264014547	0.666793406986428	0.963803633639295	Transcript	Caudate
ENST00000472871.1	ENSG00000080166.15	ENSG00000080166	DCT	0.0300725231112769	-0.47321622779336	0.430883683691988	0.666795281632307	0.963803633639295	Transcript	Caudate
ENST00000565698.5	ENSG00000169180.11	ENSG00000169180	XPO6	0.0179510089146672	4.07584845731569	0.430868938955538	0.666805993960778	0.963803633639295	Transcript	Caudate
ENST00000590885.6	ENSG00000070423.17	ENSG00000070423	RNF126	0.112398560282914	-2.70677633657196	0.430848007173623	0.666821201411327	0.963803633639295	Transcript	Caudate
ENST00000475483.5	ENSG00000069849.10	ENSG00000069849	ATP1B3	0.0290401011864413	0.575754318079317	0.430846879902968	0.666822020404876	0.963803633639295	Transcript	Caudate
ENST00000362512.1	ENSG00000276027.1	ENSG00000276027	RNU12	0.0451133324073367	2.25255946468709	0.430820725377323	0.666841022508648	0.963815878006863	Transcript	Caudate
ENST00000341900.6	ENSG00000144355.14	ENSG00000144355	DLX1	-0.0904754675119134	-1.98428297146288	-0.430810473603347	0.66684847081058	0.963815878006863	Transcript	Caudate
ENST00000551229.2	ENSG00000257657.2	ENSG00000257657	RP11-352M15.1	-0.0280913468436117	0.264132021714433	-0.430752887752383	0.666890309724195	0.96384247852276	Transcript	Caudate
ENST00000468451.1	ENSG00000079974.17	ENSG00000079974	RABL2B	-0.0370107949711992	-2.02399408698663	-0.430752486850906	0.666890601002207	0.96384247852276	Transcript	Caudate
ENST00000379887.8	ENSG00000166233.13	ENSG00000166233	ARIH1	-0.0094109895255986	6.41710967888891	-0.430748022722929	0.666893844451691	0.96384247852276	Transcript	Caudate
ENST00000566295.1	ENSG00000168676.10	ENSG00000168676	KCTD19	-0.0377554300200337	-2.46027990646947	-0.43071405017586	0.666918527694403	0.963865159604814	Transcript	Caudate
ENST00000426052.6	ENSG00000136603.13	ENSG00000136603	SKIL	0.137928662822084	-2.62863219993035	0.430686216341456	0.666938751036886	0.963879408845084	Transcript	Caudate
ENST00000469767.5	ENSG00000186431.18	ENSG00000186431	FCAR	-0.0465482565557633	-2.339934615777	-0.430664556944415	0.66695448836134	0.963879408845084	Transcript	Caudate
ENST00000629716.2	ENSG00000228065.10	ENSG00000228065	LINC01515	-0.0378999393576894	-2.55543978803508	-0.430658970762111	0.666958547203794	0.963879408845084	Transcript	Caudate
ENST00000554824.5	ENSG00000259066.5	ENSG00000259066	RP11-371E8.4	-0.0406651526612235	-2.04970540599618	-0.430650988082196	0.6669643473251	0.963879408845084	Transcript	Caudate
ENST00000553623.1	ENSG00000196273.7	ENSG00000196273	LINC00523	0.0620281406021295	-2.6015619675778	0.430619733706568	0.66698705657898	0.963892808831215	Transcript	Caudate
ENST00000461758.6	ENSG00000106829.18	ENSG00000106829	TLE4	0.0258829830784834	0.45164286164983	0.430611886218918	0.666992758567561	0.963892808831215	Transcript	Caudate
ENST00000463488.1	ENSG00000130713.15	ENSG00000130713	EXOSC2	0.0819190355226679	-3.15364824072982	0.430598121951335	0.667002759738133	0.963892808831215	Transcript	Caudate
ENST00000511151.5	ENSG00000131503.20	ENSG00000131503	ANKHD1	0.0466290645277428	-0.481789688698456	0.430584378863611	0.667012745578603	0.963892808831215	Transcript	Caudate
ENST00000611237.1	ENSG00000276255.2	ENSG00000276255	RP5-881P19.7	-0.115228718735019	-1.09782813803363	-0.43057629111393	0.667018622231658	0.963892808831215	Transcript	Caudate
ENST00000584936.2	ENSG00000133030.19	ENSG00000133030	MPRIP	0.0216453401224963	1.1319705087367	0.43056366852513	0.667027793992582	0.963892808831215	Transcript	Caudate
ENST00000506017.1	ENSG00000117013.14	ENSG00000117013	KCNQ4	-0.0300223587546323	0.921613105071785	-0.430545603643461	0.66704092029142	0.963892808831215	Transcript	Caudate
ENST00000367259.1	ENSG00000117153.15	ENSG00000117153	KLHL12	0.0539935691539548	-0.153798447013002	0.430539244325863	0.667045541121191	0.963892808831215	Transcript	Caudate
ENST00000515659.1	ENSG00000114656.10	ENSG00000114656	KIAA1257	0.0208291112148305	-0.0987611144097018	0.430494050205662	0.667078380597344	0.963927271006292	Transcript	Caudate
ENST00000490973.1	ENSG00000196456.10	ENSG00000196456	ZNF775	-0.032784233535596	-0.493389050144665	-0.430477870029952	0.667090137780062	0.963929561018036	Transcript	Caudate
ENST00000466507.2	ENSG00000143643.12	ENSG00000143643	TTC13	-0.0363429324881931	0.0141221147477101	-0.430463581368739	0.667100520578602	0.963929561018036	Transcript	Caudate
ENST00000523397.1	ENSG00000164961.15	ENSG00000164961	KIAA0196	-0.0333285890697203	-1.69120527698963	-0.43045475122771	0.66710693699727	0.963929561018036	Transcript	Caudate
ENST00000532047.1	ENSG00000152219.4	ENSG00000152219	ARL14EP	0.0373406937552051	0.409553512784657	0.430434540678286	0.66712162307742	0.963932205765829	Transcript	Caudate
ENST00000453310.5	ENSG00000131051.21	ENSG00000131051	RBM39	-0.0155216070012858	1.7321385743025	-0.430427487299793	0.667126748474499	0.963932205765829	Transcript	Caudate
ENST00000481580.1	ENSG00000125970.11	ENSG00000125970	RALY	0.0291267990798729	-0.807378569937889	0.430397532594405	0.667148515488001	0.963950666225021	Transcript	Caudate
ENST00000306507.6	ENSG00000184492.6	ENSG00000184492	FOXD4L1	-0.0434008462075016	-1.97328522005481	-0.430359610407784	0.66717607258865	0.963955516425049	Transcript	Caudate
ENST00000592847.1	ENSG00000108950.11	ENSG00000108950	FAM20A	0.0713801789487374	-3.03594778368231	0.430352311905737	0.667181376278513	0.963955516425049	Transcript	Caudate
ENST00000328381.9	ENSG00000181481.13	ENSG00000181481	RNF135	-0.0255033270025299	0.391795313249957	-0.430347460221884	0.667184901918942	0.963955516425049	Transcript	Caudate
ENST00000491406.2	ENSG00000204084.12	ENSG00000204084	INPP5B	0.0356750552547706	-1.00892952794562	0.430341363943554	0.667189331996568	0.963955516425049	Transcript	Caudate
ENST00000586212.1	ENSG00000105325.13	ENSG00000105325	FZR1	-0.0415697351606584	-2.18236600402265	-0.430331051117873	0.667196826204918	0.963955516425049	Transcript	Caudate
ENST00000629069.1	ENSG00000136937.12	ENSG00000136937	NCBP1	0.0425810845854168	-2.35194879458417	0.430266172039087	0.667243973827872	0.963998720213801	Transcript	Caudate
ENST00000621938.1	ENSG00000275381.1	ENSG00000275381	RP11-401N16.2	-0.0258522725067605	-1.5602677356697	-0.430257705799482	0.667250126341013	0.963998720213801	Transcript	Caudate
ENST00000595418.5	ENSG00000198093.10	ENSG00000198093	ZNF649	0.0183903188926977	-0.213887447694845	0.43025060782176	0.667255284539905	0.963998720213801	Transcript	Caudate
ENST00000368924.7	ENSG00000203797.9	ENSG00000203797	DDO	0.0213092766230849	3.03983658305324	0.430240411718093	0.667262694217531	0.963998720213801	Transcript	Caudate
ENST00000569979.5	ENSG00000005194.14	ENSG00000005194	CIAPIN1	0.0823041635376578	-2.63873008048467	0.430213611061375	0.667282170854564	0.964013868412199	Transcript	Caudate
ENST00000509877.5	ENSG00000145592.13	ENSG00000145592	RPL37	0.0735358166784401	-0.160415841222405	0.430193743767615	0.667296609006815	0.964020430590951	Transcript	Caudate
ENST00000591116.5	ENSG00000226686.7	ENSG00000226686	LINC01535	-0.0350982132756983	-1.37138907488561	-0.430180297437452	0.667306380924348	0.964020430590951	Transcript	Caudate
ENST00000600348.2	ENSG00000269086.2	ENSG00000269086	CTC-523E23.5	0.027992032832412	-1.661716809976	0.430169182357876	0.667314458683461	0.964020430590951	Transcript	Caudate
ENST00000336930.10	ENSG00000187398.11	ENSG00000187398	LUZP2	-0.0660237209217984	0.789705133169063	-0.430146554488558	0.66733090335268	0.964020430590951	Transcript	Caudate
ENST00000583067.1	ENSG00000266126.1	ENSG00000266126	RP11-209D14.4	-0.0195177193287316	-0.457578863175198	-0.430134272030467	0.667339829623087	0.964020430590951	Transcript	Caudate
ENST00000619387.4	ENSG00000275700.4	ENSG00000275700	AATF	-0.0127893619651021	4.45737148273626	-0.430121592121853	0.667349044790045	0.964020430590951	Transcript	Caudate
ENST00000405666.5	ENSG00000173153.13	ENSG00000173153	ESRRA	0.0945641220350502	-0.0946912938372258	0.430118455284215	0.6673513245053	0.964020430590951	Transcript	Caudate
ENST00000602836.1	ENSG00000270181.1	ENSG00000270181	BIVM-ERCC5	-0.0093091518591171	4.52185584305126	-0.430108383539685	0.667358644225876	0.964020430590951	Transcript	Caudate
ENST00000618403.4	ENSG00000278535.4	ENSG00000278535	DHRS11	0.0392223373068023	0.916082734515764	0.430091484663857	0.667370925689899	0.964025183147653	Transcript	Caudate
ENST00000564268.1	ENSG00000132207.17	ENSG00000132207	SLX1A	0.118174937336915	-2.60521674566999	0.430067359163423	0.667388459346466	0.964025862909172	Transcript	Caudate
ENST00000589613.1	ENSG00000131462.7	ENSG00000131462	TUBG1	0.0226452043714803	-0.967296285836352	0.430050974811426	0.667400367083244	0.964025862909172	Transcript	Caudate
ENST00000282050.6	ENSG00000152234.15	ENSG00000152234	ATP5A1	0.012547730821559	7.9171732291547	0.430047557836716	0.667402850465501	0.964025862909172	Transcript	Caudate
ENST00000493587.1	ENSG00000132549.18	ENSG00000132549	VPS13B	0.0161285106592153	1.66706727507503	0.429998242772307	0.667438691979668	0.964025862909172	Transcript	Caudate
ENST00000487491.1	ENSG00000134278.15	ENSG00000134278	SPIRE1	-0.0724458604789733	-2.9108751277194	-0.429995816122477	0.667440455655229	0.964025862909172	Transcript	Caudate
ENST00000511216.5	ENSG00000163945.15	ENSG00000163945	UVSSA	0.104354971164826	-2.02590749184012	0.429986614085478	0.66744714366115	0.964025862909172	Transcript	Caudate
ENST00000600376.5	ENSG00000225484.6	ENSG00000225484	NUTM2B-AS1	0.0247208212876313	-0.514361162026516	0.4299751082158	0.667455506121316	0.964025862909172	Transcript	Caudate
ENST00000502422.5	ENSG00000015479.17	ENSG00000015479	MATR3	0.112362069847111	0.41597279892732	0.429968092272877	0.667460605325374	0.964025862909172	Transcript	Caudate
ENST00000466942.2	ENSG00000237149.5	ENSG00000237149	ZNF503-AS2	0.0240372554002514	1.36059541757832	0.42996723085069	0.667461231410137	0.964025862909172	Transcript	Caudate
ENST00000561263.2	ENSG00000273749.4	ENSG00000273749	CYFIP1	0.0368860767942441	-1.06977818178387	0.429934262970898	0.667485192759131	0.964025862909172	Transcript	Caudate
ENST00000373166.7	ENSG00000054116.11	ENSG00000054116	TRAPPC3	0.0139854848280362	3.92496357212102	0.429929338547878	0.667488771902907	0.964025862909172	Transcript	Caudate
ENST00000455786.1	ENSG00000099284.13	ENSG00000099284	H2AFY2	-0.0740378705684684	-3.19760624259759	-0.429913572245315	0.667500231136809	0.964025862909172	Transcript	Caudate
ENST00000543307.5	ENSG00000089327.14	ENSG00000089327	FXYD5	-0.055345062133748	-2.40375134238491	-0.429890760632815	0.6675168111672	0.964025862909172	Transcript	Caudate
ENST00000547586.5	ENSG00000139531.12	ENSG00000139531	SUOX	-0.0988240264276218	-3.13859487459017	-0.429889252102487	0.667517907609186	0.964025862909172	Transcript	Caudate
ENST00000532885.5	ENSG00000162302.12	ENSG00000162302	RPS6KA4	-0.0332989018371463	0.13569905367076	-0.429876761342362	0.667526986269973	0.964025862909172	Transcript	Caudate
ENST00000623008.1	ENSG00000279878.1	ENSG00000279878	RP11-286N22.16	-0.0293616589227073	-0.303493475899023	-0.429856536202697	0.667541686614426	0.964025862909172	Transcript	Caudate
ENST00000487571.1	ENSG00000113811.10	ENSG00000113811	SELK	-0.0515411762383358	-2.52376392650171	-0.429853484027773	0.667543905053873	0.964025862909172	Transcript	Caudate
ENST00000399196.1	ENSG00000214894.6	ENSG00000214894	LINC00243	0.0144341493265598	0.261035773961418	0.429839244105232	0.667554255221979	0.964025862909172	Transcript	Caudate
ENST00000373014.4	ENSG00000183520.11	ENSG00000183520	UTP11	-0.0078042881424101	3.56622263127465	-0.429820919713143	0.667567574245886	0.964025862909172	Transcript	Caudate
ENST00000369066.7	ENSG00000112297.14	ENSG00000112297	AIM1	-0.107082086155165	-3.17305776764506	-0.429753853733144	0.667616321828529	0.964025862909172	Transcript	Caudate
ENST00000568872.1	ENSG00000261624.1	ENSG00000261624	NDUFB10P2	-0.031767974034534	-1.54866001793828	-0.429749233763524	0.66761967995179	0.964025862909172	Transcript	Caudate
ENST00000628587.2	ENSG00000225963.7	ENSG00000225963	AC009950.2	0.0128940608239828	2.89988377492449	0.429731114795042	0.667632850174209	0.964025862909172	Transcript	Caudate
ENST00000380586.5	ENSG00000120907.17	ENSG00000120907	ADRA1A	0.0752113524044641	-1.39425063285191	0.429729746937891	0.667633844439337	0.964025862909172	Transcript	Caudate
ENST00000591392.5	ENSG00000067836.12	ENSG00000067836	ROGDI	-0.105604202118756	-2.63971488711291	-0.429729124683854	0.667634296742236	0.964025862909172	Transcript	Caudate
ENST00000375512.3	ENSG00000185963.13	ENSG00000185963	BICD2	0.018383673306868	3.47507784943649	0.429729110216321	0.667634307258371	0.964025862909172	Transcript	Caudate
ENST00000542903.1	ENSG00000151491.12	ENSG00000151491	EPS8	-0.119549530836465	-1.96824066200922	-0.429712278549459	0.667646541876259	0.964025862909172	Transcript	Caudate
ENST00000242248.9	ENSG00000122678.15	ENSG00000122678	POLM	0.0522251492683626	-0.0337781525584604	0.429705530036255	0.667651447266809	0.964025862909172	Transcript	Caudate
ENST00000440174.1	ENSG00000077782.19	ENSG00000077782	FGFR1	-0.0318391915973404	-2.0282141780063	-0.429699965328163	0.667655492178337	0.964025862909172	Transcript	Caudate
ENST00000264128.13	ENSG00000085491.15	ENSG00000085491	SLC25A24	0.0878840205615971	-0.542715832536422	0.429675766577241	0.667673082037893	0.964025862909172	Transcript	Caudate
ENST00000538492.5	ENSG00000197562.9	ENSG00000197562	RAB40C	0.0219078548013659	3.88051813612656	0.429661235591883	0.667683644571628	0.964025862909172	Transcript	Caudate
ENST00000569885.5	ENSG00000140905.9	ENSG00000140905	GCSH	0.048180518922612	-1.46769127044221	0.429632680955532	0.667704401051657	0.964025862909172	Transcript	Caudate
ENST00000593030.6	ENSG00000122490.18	ENSG00000122490	PQLC1	0.0319882011362131	-0.844569676352591	0.429626494975545	0.667708897699023	0.964025862909172	Transcript	Caudate
ENST00000527987.1	ENSG00000185187.12	ENSG00000185187	SIGIRR	-0.0266752763849394	0.899525226329341	-0.429615710279323	0.66771673722536	0.964025862909172	Transcript	Caudate
ENST00000442441.5	ENSG00000142188.16	ENSG00000142188	TMEM50B	0.0353860484148704	-0.669667758399003	0.429609370372987	0.66772134579707	0.964025862909172	Transcript	Caudate
ENST00000470394.1	ENSG00000117298.14	ENSG00000117298	ECE1	-0.046950949721505	-2.19947458100061	-0.429607625282272	0.667722614331536	0.964025862909172	Transcript	Caudate
ENST00000545851.5	ENSG00000109906.13	ENSG00000109906	ZBTB16	-0.0563654741011715	-2.28289044382172	-0.429599713537412	0.667728365517889	0.964025862909172	Transcript	Caudate
ENST00000559076.1	ENSG00000140199.11	ENSG00000140199	SLC12A6	0.0399853594019787	-2.65769131954254	0.429589425740988	0.667735843927168	0.964025862909172	Transcript	Caudate
ENST00000426018.1	ENSG00000234886.1	ENSG00000234886	MTND5P26	0.0313346075845534	-1.52850129519242	0.429589348301523	0.667735900219622	0.964025862909172	Transcript	Caudate
ENST00000478442.5	ENSG00000152061.23	ENSG00000152061	RABGAP1L	0.0442598524620407	-2.1406148370776	0.429587632400933	0.667737147546061	0.964025862909172	Transcript	Caudate
ENST00000575880.1	ENSG00000263219.1	ENSG00000263219	RYKP1	0.0175249975201357	0.0953167896885337	0.42954392333457	0.667768920952681	0.964025862909172	Transcript	Caudate
ENST00000528691.5	ENSG00000179698.13	ENSG00000179698	WDR97	0.0473302255841243	-0.746980564319415	0.42952904819644	0.667779734264684	0.964025862909172	Transcript	Caudate
ENST00000517917.5	ENSG00000104365.13	ENSG00000104365	IKBKB	0.106429966775318	-4.00793054538764	0.429526600733417	0.667781513426647	0.964025862909172	Transcript	Caudate
ENST00000573168.1	ENSG00000262319.1	ENSG00000262319	CTC-457L16.2	-0.0856167733665949	-1.97939441730088	-0.429498816741594	0.667801710889319	0.964025862909172	Transcript	Caudate
ENST00000485800.6	ENSG00000075826.16	ENSG00000075826	SEC31B	0.0517443168557648	-1.04554474192494	0.429494264600331	0.667805020073386	0.964025862909172	Transcript	Caudate
ENST00000333891.13	ENSG00000186472.19	ENSG00000186472	PCLO	-0.0267606302018907	6.01050097916851	-0.429491293833975	0.667807179678732	0.964025862909172	Transcript	Caudate
ENST00000584166.5	ENSG00000171962.17	ENSG00000171962	DRC3	0.0934382564483192	-1.54209055921347	0.429472918792463	0.667820537518232	0.964025862909172	Transcript	Caudate
ENST00000623970.1	ENSG00000203993.4	ENSG00000203993	ARRDC1-AS1	-0.0198081815908776	0.813305392715989	-0.42944361155746	0.667841842795723	0.964025862909172	Transcript	Caudate
ENST00000287777.4	ENSG00000157119.11	ENSG00000157119	KLHL40	-0.0404242991778165	-2.32203055102835	-0.42944100075613	0.667843740764905	0.964025862909172	Transcript	Caudate
ENST00000497441.5	ENSG00000068831.18	ENSG00000068831	RASGRP2	0.0359429199970505	-0.192416178917178	0.429425798255849	0.667854792539426	0.964025862909172	Transcript	Caudate
ENST00000263245.9	ENSG00000242247.10	ENSG00000242247	ARFGAP3	-0.0102631299570361	4.34232859073539	-0.429405869512426	0.667869280264447	0.964025862909172	Transcript	Caudate
ENST00000410039.5	ENSG00000115942.8	ENSG00000115942	ORC2	0.0724012398476602	-2.09192111063781	0.42938801688244	0.667882258809616	0.964025862909172	Transcript	Caudate
ENST00000493673.1	ENSG00000159377.10	ENSG00000159377	PSMB4	0.0922163903149708	-2.35168285612152	0.429365631624158	0.667898532636	0.964025862909172	Transcript	Caudate
ENST00000601016.5	ENSG00000102125.15	ENSG00000102125	TAZ	0.0770999270705653	-0.196698124442789	0.429361874402246	0.66790126410866	0.964025862909172	Transcript	Caudate
ENST00000587225.1	ENSG00000133243.8	ENSG00000133243	BTBD2	-0.0883554110558734	-3.1419974515479	-0.429357634177987	0.667904346725773	0.964025862909172	Transcript	Caudate
ENST00000435046.6	ENSG00000114867.20	ENSG00000114867	EIF4G1	-0.0137377938416892	5.18001021342456	-0.42932966587819	0.667924679649625	0.964025862909172	Transcript	Caudate
ENST00000585675.5	ENSG00000119559.15	ENSG00000119559	C19orf25	0.0929140380533782	-2.8279967223996	0.429324728116849	0.667928269422217	0.964025862909172	Transcript	Caudate
ENST00000628118.1	ENSG00000173575.19	ENSG00000173575	CHD2	-0.0262107719440921	-0.368994516914235	-0.429321090751175	0.667930913806744	0.964025862909172	Transcript	Caudate
ENST00000562626.1	ENSG00000179335.18	ENSG00000179335	CLK3	-0.0318282030469957	-0.738756289644187	-0.42928802353217	0.667954954043707	0.964025862909172	Transcript	Caudate
ENST00000546455.5	ENSG00000179715.12	ENSG00000179715	PCED1B	-0.020430590948468	0.205786231143417	-0.429269164524261	0.667968664905904	0.964025862909172	Transcript	Caudate
ENST00000563618.5	ENSG00000198373.12	ENSG00000198373	WWP2	0.0546932786616119	-1.74070482124518	0.429261557697953	0.667974195246709	0.964025862909172	Transcript	Caudate
ENST00000555264.6	ENSG00000244045.11	ENSG00000244045	TMEM199	0.0522132752972519	-2.16435050050104	0.429254581004549	0.667979267482051	0.964025862909172	Transcript	Caudate
ENST00000492559.5	ENSG00000006744.18	ENSG00000006744	ELAC2	0.0882842645956167	-1.59584168055109	0.429247167251112	0.667984657487949	0.964025862909172	Transcript	Caudate
ENST00000513848.5	ENSG00000155329.11	ENSG00000155329	ZCCHC10	-0.0819129471850304	-2.93841313902535	-0.429246526877969	0.667985123057923	0.964025862909172	Transcript	Caudate
ENST00000305481.10	ENSG00000170242.17	ENSG00000170242	USP47	-0.137655703905301	1.96157314946108	-0.429240523785537	0.667989487487652	0.964025862909172	Transcript	Caudate
ENST00000558867.1	ENSG00000198752.10	ENSG00000198752	CDC42BPB	0.0311791058104933	-0.102043094950434	0.42922850072221	0.66799822865215	0.964025862909172	Transcript	Caudate
ENST00000420864.5	ENSG00000128654.13	ENSG00000128654	MTX2	0.0168007293864369	1.77507549229909	0.429212556977842	0.668009820351099	0.964025862909172	Transcript	Caudate
ENST00000622525.1	ENSG00000275696.1	ENSG00000275696	Metazoa_SRP	-0.0237038904971551	-0.844301750639546	-0.429204237192263	0.668015869178197	0.964025862909172	Transcript	Caudate
ENST00000564546.5	ENSG00000149925.17	ENSG00000149925	ALDOA	0.0346886613374069	1.93140754811025	0.429203181626838	0.668016636619325	0.964025862909172	Transcript	Caudate
ENST00000532961.1	ENSG00000254467.1	ENSG00000254467	RP11-634B22.4	0.0138263924832182	0.730537177929284	0.429200211114134	0.668018796310744	0.964025862909172	Transcript	Caudate
ENST00000529438.5	ENSG00000183020.13	ENSG00000183020	AP2A2	0.0411212045171603	-2.20181416054876	0.429195459080039	0.668022251251129	0.964025862909172	Transcript	Caudate
ENST00000465756.5	ENSG00000113971.18	ENSG00000113971	NPHP3	0.0793765380857211	-0.379139719698655	0.429191358810694	0.668025232335195	0.964025862909172	Transcript	Caudate
ENST00000583069.2	ENSG00000263669.2	ENSG00000263669	RN7SL470P	-0.029613997141835	-1.67613622858521	-0.429151857052067	0.66805395219661	0.964025862909172	Transcript	Caudate
ENST00000379103.7	ENSG00000232859.9	ENSG00000232859	LYRM9	0.0209318030279922	3.81850656253633	0.429130629736265	0.66806938577604	0.964025862909172	Transcript	Caudate
ENST00000606244.1	ENSG00000272486.1	ENSG00000272486	RP11-532M24.1	0.0196759006121492	-0.23766115403973	0.429118629854271	0.668078110499261	0.964025862909172	Transcript	Caudate
ENST00000427926.5	ENSG00000070371.15	ENSG00000070371	CLTCL1	0.0597146431926089	1.43228857780045	0.429108643484702	0.668085371297527	0.964025862909172	Transcript	Caudate
ENST00000371352.5	ENSG00000125355.15	ENSG00000125355	TMEM255A	0.1281814651655	-3.90421297747738	0.429090930310708	0.668098250106798	0.964025862909172	Transcript	Caudate
ENST00000461890.1	ENSG00000204070.9	ENSG00000204070	SYS1	-0.0410255015395279	-2.39797862544878	-0.429089480920314	0.668099303926929	0.964025862909172	Transcript	Caudate
ENST00000520800.1	ENSG00000253206.1	ENSG00000253206	RP11-738G5.2	0.0302261013651391	-1.9603229668846	0.429079027168403	0.668106904641307	0.964025862909172	Transcript	Caudate
ENST00000617948.4	ENSG00000140995.16	ENSG00000140995	DEF8	-0.04331558122003	1.56425413485401	-0.428997048436121	0.668166510925876	0.964025862909172	Transcript	Caudate
ENST00000426725.1	ENSG00000234171.2	ENSG00000234171	RNASEH1-AS1	-0.0296453893093499	0.36147709145585	-0.428990530003212	0.668171250532696	0.964025862909172	Transcript	Caudate
ENST00000589281.2	ENSG00000267707.2	ENSG00000267707	RP11-95O2.5	0.0282033463302363	-0.812580821437899	0.428988979833361	0.668172377676051	0.964025862909172	Transcript	Caudate
ENST00000368774.1	ENSG00000188690.12	ENSG00000188690	UROS	-0.0286228910084781	-0.163802722858137	-0.42897922194477	0.668179472747609	0.964025862909172	Transcript	Caudate
ENST00000416721.6	ENSG00000100320.22	ENSG00000100320	RBFOX2	0.0473371640016489	1.14138370510442	0.428978455404183	0.668180030109231	0.964025862909172	Transcript	Caudate
ENST00000382125.8	ENSG00000032389.12	ENSG00000032389	TSSC1	0.0134758971425882	4.1572238005654	0.428976264601492	0.668181623071352	0.964025862909172	Transcript	Caudate
ENST00000559786.1	ENSG00000259436.1	ENSG00000259436	CTC-378H22.2	-0.0423667950724114	-2.49845592203708	-0.428964550121385	0.668190140852953	0.964025862909172	Transcript	Caudate
ENST00000560949.5	ENSG00000146373.16	ENSG00000146373	RNF217	0.051590548133473	1.06690132749606	0.428949068855391	0.668201397589252	0.964025862909172	Transcript	Caudate
ENST00000576863.1	ENSG00000085644.13	ENSG00000085644	ZNF213	0.119960863865201	-1.61220505547717	0.428945733477468	0.668203822818661	0.964025862909172	Transcript	Caudate
ENST00000457689.2	ENSG00000167523.13	ENSG00000167523	SPATA33	0.0850337723295229	-2.22509651967401	0.42894370609997	0.668205296972809	0.964025862909172	Transcript	Caudate
ENST00000612501.1	ENSG00000108819.10	ENSG00000108819	PPP1R9B	0.0150970251120479	7.05333111699339	0.42893996429792	0.668208017728986	0.964025862909172	Transcript	Caudate
ENST00000487996.5	ENSG00000242574.8	ENSG00000242574	HLA-DMB	0.0953226790099105	-2.83686481220757	0.428926573949946	0.668217754215745	0.964025862909172	Transcript	Caudate
ENST00000606961.1	ENSG00000137288.9	ENSG00000137288	UQCC2	0.0134696956817317	3.92544696592248	0.428920616888753	0.668222085775217	0.964025862909172	Transcript	Caudate
ENST00000607978.1	ENSG00000272831.1	ENSG00000272831	RP11-792A8.4	-0.0134488229293345	1.6527939250637	-0.428918433256279	0.668223673563251	0.964025862909172	Transcript	Caudate
ENST00000557992.1	ENSG00000134138.19	ENSG00000134138	MEIS2	-0.0301023801789374	-1.01655442853037	-0.428917627470714	0.668224259475722	0.964025862909172	Transcript	Caudate
ENST00000248139.7	ENSG00000197562.9	ENSG00000197562	RAB40C	0.14440372348547	-2.23612854238545	0.428912158231571	0.668228236339895	0.964025862909172	Transcript	Caudate
ENST00000526406.5	ENSG00000104518.10	ENSG00000104518	GSDMD	0.0856188513283536	-2.04119709094236	0.428903528732439	0.668234511152353	0.964025862909172	Transcript	Caudate
ENST00000229395.7	ENSG00000111790.13	ENSG00000111790	FGFR1OP2	-0.0197127586520838	3.52034020072511	-0.428894759099041	0.668240887885211	0.964025862909172	Transcript	Caudate
ENST00000609741.2	ENSG00000273136.6	ENSG00000273136	NBPF26	0.0427595967227687	3.343091435228	0.428891076542223	0.668243565619028	0.964025862909172	Transcript	Caudate
ENST00000402592.7	ENSG00000100003.17	ENSG00000100003	SEC14L2	-0.0716712174273568	-0.656887685527857	-0.428849578851091	0.668273740536942	0.964032651963535	Transcript	Caudate
ENST00000556752.2	ENSG00000186469.8	ENSG00000186469	GNG2	0.0228487893065624	2.53049974807788	0.428849346485551	0.668273909502342	0.964032651963535	Transcript	Caudate
ENST00000358548.4	ENSG00000101150.17	ENSG00000101150	TPD52L2	-0.0582618885670502	1.47576871063231	-0.428847508285756	0.668275246156225	0.964032651963535	Transcript	Caudate
ENST00000514547.1	ENSG00000145331.13	ENSG00000145331	TRMT10A	0.0816685424775071	-2.71934020976745	0.428828206174004	0.668289281823023	0.964039928420661	Transcript	Caudate
ENST00000578548.1	ENSG00000133030.19	ENSG00000133030	MPRIP	0.019805559594745	0.33606456663981	0.428791207760408	0.668316185806068	0.964044815890458	Transcript	Caudate
ENST00000454177.5	ENSG00000163788.13	ENSG00000163788	SNRK	-0.0279248205588354	1.73508820901446	-0.428787335061003	0.668319001925571	0.964044815890458	Transcript	Caudate
ENST00000579248.5	ENSG00000265681.7	ENSG00000265681	RPL17	-0.0319909540750797	1.1043901091274	-0.428786451066768	0.668319644742296	0.964044815890458	Transcript	Caudate
ENST00000469173.1	ENSG00000116161.17	ENSG00000116161	CACYBP	-0.0348610189035716	-0.292712264300142	-0.428770320983675	0.668331374145819	0.964048765073971	Transcript	Caudate
ENST00000413013.6	ENSG00000186577.12	ENSG00000186577	C6orf1	0.0399622601987437	0.898420466949793	0.428743315407785	0.668351012124783	0.96406412189012	Transcript	Caudate
ENST00000570890.5	ENSG00000262943.7	ENSG00000262943	ALOX12P2	0.0688229606695416	-0.772843733434452	0.428722851223389	0.668365893470867	0.9640726171717	Transcript	Caudate
ENST00000470294.5	ENSG00000143590.13	ENSG00000143590	EFNA3	-0.0503183880465001	-0.817499393374237	-0.428661449161054	0.668410545209301	0.964102142851241	Transcript	Caudate
ENST00000585177.1	ENSG00000101773.17	ENSG00000101773	RBBP8	-0.0423055627474819	-1.29122871693633	-0.428643041501578	0.668423931536324	0.964102142851241	Transcript	Caudate
ENST00000617003.1	ENSG00000157823.16	ENSG00000157823	AP3S2	0.0143177553858721	0.528747150280407	0.4286073465386	0.668449889752276	0.964102142851241	Transcript	Caudate
ENST00000343431.6	ENSG00000107372.12	ENSG00000107372	ZFAND5	-0.0280121122409276	2.00965147394449	-0.428603889618899	0.668452403726663	0.964102142851241	Transcript	Caudate
ENST00000523569.1	ENSG00000104472.9	ENSG00000104472	CHRAC1	0.0623367293402541	-1.47826565322497	0.428580239316012	0.668469603027474	0.964102142851241	Transcript	Caudate
ENST00000373062.7	ENSG00000134697.12	ENSG00000134697	GNL2	0.0094700289440212	3.49081810940223	0.428577041166235	0.668471928843657	0.964102142851241	Transcript	Caudate
ENST00000586073.1	ENSG00000127452.8	ENSG00000127452	FBXL12	0.0270987538031325	-1.65197721442531	0.428540675566143	0.668498375516174	0.964102142851241	Transcript	Caudate
ENST00000622194.4	ENSG00000103148.15	ENSG00000103148	NPRL3	0.0411261302238214	0.886169836366236	0.428539771779947	0.668499032794722	0.964102142851241	Transcript	Caudate
ENST00000368934.1	ENSG00000143363.15	ENSG00000143363	PRUNE1	0.106540670732912	-1.55509275784052	0.428536987985747	0.668501057310771	0.964102142851241	Transcript	Caudate
ENST00000463340.1	ENSG00000122359.17	ENSG00000122359	ANXA11	0.0845904094807546	-0.848696098349562	0.428527222512238	0.668508159276545	0.964102142851241	Transcript	Caudate
ENST00000495667.5	ENSG00000137098.13	ENSG00000137098	SPAG8	-0.0884817214084124	-3.02300481750356	-0.428524980542239	0.668509789759207	0.964102142851241	Transcript	Caudate
ENST00000557206.1	ENSG00000100644.16	ENSG00000100644	HIF1A	0.0237176603396989	1.79718233959504	0.428513665816454	0.668518018467858	0.964102142851241	Transcript	Caudate
ENST00000524653.1	ENSG00000143337.18	ENSG00000143337	TOR1AIP1	0.0536494089031659	-2.49986890795126	0.428508402573101	0.668521846209784	0.964102142851241	Transcript	Caudate
ENST00000462122.1	ENSG00000204104.11	ENSG00000204104	TRAF3IP1	0.0401598133837986	-0.372330860933414	0.428488008877693	0.668536677793227	0.964102142851241	Transcript	Caudate
ENST00000428733.1	ENSG00000224629.1	ENSG00000224629	RP5-1142J19.2	0.0348261168246025	-2.49887716684117	0.428436383483299	0.66857422362142	0.964102142851241	Transcript	Caudate
ENST00000446053.1	ENSG00000234418.1	ENSG00000234418	RP11-560I19.1	-0.0328917629553158	-1.69612746193552	-0.428428259592416	0.668580131995147	0.964102142851241	Transcript	Caudate
ENST00000592481.5	ENSG00000184640.17	ENSG00000184640	SEPT9	-0.0699667245547568	-1.06189483069689	-0.428426955979759	0.668581080093352	0.964102142851241	Transcript	Caudate
ENST00000370571.6	ENSG00000171502.14	ENSG00000171502	COL24A1	-0.0272271172642165	2.68392681358466	-0.428426415883263	0.6685814728977	0.964102142851241	Transcript	Caudate
ENST00000394507.5	ENSG00000001631.15	ENSG00000001631	KRIT1	0.0319133749518626	1.87292712198253	0.428411501340158	0.668592320064589	0.964102142851241	Transcript	Caudate
ENST00000560661.1	ENSG00000179981.9	ENSG00000179981	TSHZ1	0.0376484511068967	-1.92362279930274	0.428403907617086	0.668597842914258	0.964102142851241	Transcript	Caudate
ENST00000530795.1	ENSG00000107938.17	ENSG00000107938	EDRF1	-0.0712462822314345	-2.33236245835872	-0.428392225683444	0.668606339119571	0.964102142851241	Transcript	Caudate
ENST00000488946.1	ENSG00000142541.16	ENSG00000142541	RPL13A	-0.0736759759150817	-0.730237729802898	-0.428379621432173	0.66861550616915	0.964102142851241	Transcript	Caudate
ENST00000595718.1	ENSG00000161677.11	ENSG00000161677	JOSD2	-0.0339244888196055	-1.85287731188838	-0.428379191445761	0.668615818898379	0.964102142851241	Transcript	Caudate
ENST00000566747.1	ENSG00000261578.1	ENSG00000261578	RP11-21L23.2	-0.0198851186940714	-0.333915904653878	-0.428373223357044	0.668620159496815	0.964102142851241	Transcript	Caudate
ENST00000503281.6	ENSG00000164904.16	ENSG00000164904	ALDH7A1	0.127579095174945	-4.04477493314958	0.428350501271234	0.668636685400195	0.964102142851241	Transcript	Caudate
ENST00000249270.11	ENSG00000105821.14	ENSG00000105821	DNAJC2	0.127076136839155	-2.52748403762432	0.428345202039461	0.668640539585048	0.964102142851241	Transcript	Caudate
ENST00000439256.1	ENSG00000158321.15	ENSG00000158321	AUTS2	-0.0712704572995233	-3.23405716427095	-0.428341813138835	0.668643004371338	0.964102142851241	Transcript	Caudate
ENST00000470377.1	ENSG00000134684.10	ENSG00000134684	YARS	-0.0279346241316967	-1.07430715356018	-0.428332254560995	0.668649956453939	0.964102142851241	Transcript	Caudate
ENST00000637669.1	ENSG00000239900.12	ENSG00000239900	ADSL	0.0552937002325276	-0.395508206723076	0.428327288005333	0.668653568708127	0.964102142851241	Transcript	Caudate
ENST00000307266.7	ENSG00000172428.10	ENSG00000172428	COPS9	0.0370025767527809	-2.23272490316296	0.428308393134018	0.668667311316129	0.964102142851241	Transcript	Caudate
ENST00000511184.5	ENSG00000109381.19	ENSG00000109381	ELF2	-0.0159635620855328	3.08473590631628	-0.428302844986816	0.668671346612841	0.964102142851241	Transcript	Caudate
ENST00000482419.1	ENSG00000108021.19	ENSG00000108021	FAM208B	-0.0169651385532366	0.479104537143926	-0.428299043434799	0.668674111575735	0.964102142851241	Transcript	Caudate
ENST00000316981.7	ENSG00000181690.7	ENSG00000181690	PLAG1	-0.0126768979553457	2.32815778644751	-0.428284726387832	0.668684524758915	0.964104191688769	Transcript	Caudate
ENST00000614357.4	ENSG00000005882.11	ENSG00000005882	PDK2	-0.022357651895992	3.9427290593785	-0.428236184843783	0.668719830839115	0.964119434643736	Transcript	Caudate
ENST00000556786.1	ENSG00000258525.1	ENSG00000258525	RP11-829H16.3	0.0532426798870671	-2.90914215535236	0.428226567711812	0.668726825826125	0.964119434643736	Transcript	Caudate
ENST00000597021.6	ENSG00000090372.14	ENSG00000090372	STRN4	0.0305329765674808	0.0064263059045687	0.428225879074995	0.668727326704792	0.964119434643736	Transcript	Caudate
ENST00000382038.6	ENSG00000113456.18	ENSG00000113456	RAD1	-0.0093511895704861	3.73211110656849	-0.428205044407362	0.668742480830286	0.964119434643736	Transcript	Caudate
ENST00000607861.1	ENSG00000272417.1	ENSG00000272417	CTD-2199O4.6	0.0336948492702126	-1.30642182355174	0.428196187693104	0.66874892281519	0.964119434643736	Transcript	Caudate
ENST00000427323.5	ENSG00000093217.9	ENSG00000093217	XYLB	0.0205745319768863	-0.719272799536649	0.428188249225786	0.668754696928412	0.964119434643736	Transcript	Caudate
ENST00000357727.6	ENSG00000146592.16	ENSG00000146592	CREB5	0.0271153802640755	5.05623290799313	0.428183648726199	0.668758043150786	0.964119434643736	Transcript	Caudate
ENST00000614342.1	ENSG00000165821.11	ENSG00000165821	SALL2	-0.0123030176465864	5.90737639273801	-0.428159673587294	0.668775481830339	0.964122777886294	Transcript	Caudate
ENST00000437184.5	ENSG00000152689.17	ENSG00000152689	RASGRP3	-0.0911084398932732	-1.17340492049106	-0.428155734695219	0.668778346860165	0.964122777886294	Transcript	Caudate
ENST00000535402.1	ENSG00000139044.10	ENSG00000139044	B4GALNT3	-0.0326582280435655	0.466144474220346	-0.428137549806566	0.668791574055697	0.964123512520391	Transcript	Caudate
ENST00000454037.1	ENSG00000233799.1	ENSG00000233799	AC139887.4	0.0222455208179351	-0.833453327559213	0.428130308595985	0.6687968411449	0.964123512520391	Transcript	Caudate
ENST00000590252.2	ENSG00000267092.2	ENSG00000267092	CTB-25B13.9	-0.037495585634698	-1.79523159709858	-0.428110123162198	0.668811523649255	0.964128282308349	Transcript	Caudate
ENST00000506131.1	ENSG00000145495.14	ENSG00000145495	MARCH6	-0.0424755565550085	-2.26122566147457	-0.428099670332235	0.668819126890867	0.964128282308349	Transcript	Caudate
ENST00000611738.4	ENSG00000099968.17	ENSG00000099968	BCL2L13	-0.067706131890027	1.44847330545214	-0.428088671883224	0.668827127044919	0.964128282308349	Transcript	Caudate
ENST00000270310.6	ENSG00000221946.7	ENSG00000221946	FXYD7	0.0221993228808344	2.95670409709809	0.428074574454617	0.668837381418749	0.964130101457321	Transcript	Caudate
ENST00000498288.1	ENSG00000138031.14	ENSG00000138031	ADCY3	-0.0791222688479035	0.379035583407786	-0.42805503716727	0.668851592811409	0.964131484797386	Transcript	Caudate
ENST00000381709.6	ENSG00000205777.17	ENSG00000205777	GAGE1	0.0788768757802622	-2.02299773552411	0.428048530312014	0.668856325914318	0.964131484797386	Transcript	Caudate
ENST00000546450.1	ENSG00000121749.15	ENSG00000121749	TBC1D15	-0.0237317876461171	0.489952998023257	-0.428018295341528	0.668878319081347	0.964149236982478	Transcript	Caudate
ENST00000412418.5	ENSG00000141127.14	ENSG00000141127	PRPSAP2	0.086438330003555	-1.29644415604249	0.428006874891521	0.668886626485139	0.964149236982478	Transcript	Caudate
ENST00000468245.2	ENSG00000112249.13	ENSG00000112249	ASCC3	0.0514963620926891	-1.67639735907463	0.427962972433296	0.668918562159725	0.964178625531394	Transcript	Caudate
ENST00000373333.1	ENSG00000163867.16	ENSG00000163867	ZMYM6	-0.0396528635707217	-0.482017282965926	-0.427954121291017	0.668925000760402	0.964178625531394	Transcript	Caudate
ENST00000347401.7	ENSG00000163359.15	ENSG00000163359	COL6A3	-0.0958100650262718	-2.61391461955741	-0.427938080728199	0.668936669235117	0.964182482069131	Transcript	Caudate
ENST00000417194.5	ENSG00000272578.5	ENSG00000272578	AP000347.2	0.0109674035889627	3.85738842038584	0.427894727862273	0.668968206050122	0.964183735782154	Transcript	Caudate
ENST00000238044.7	ENSG00000119147.9	ENSG00000119147	C2orf40	-0.0421416906030653	0.123024947510155	-0.427890701275018	0.668971135199664	0.964183735782154	Transcript	Caudate
ENST00000602569.1	ENSG00000185201.16	ENSG00000185201	IFITM2	-0.139210148575976	-2.57402346156349	-0.42787752317258	0.668980721673932	0.964183735782154	Transcript	Caudate
ENST00000623706.3	ENSG00000085224.21	ENSG00000085224	ATRX	-0.014973430717541	2.1316962263157	-0.427869311563731	0.668986695275844	0.964183735782154	Transcript	Caudate
ENST00000491335.1	ENSG00000065518.7	ENSG00000065518	NDUFB4	0.0219147314645874	0.730000536502543	0.42786120632538	0.668992591518295	0.964183735782154	Transcript	Caudate
ENST00000342147.4	ENSG00000213853.9	ENSG00000213853	EMP2	-0.0087642648065392	2.69339590414254	-0.427858384275713	0.668994644453361	0.964183735782154	Transcript	Caudate
ENST00000438127.1	ENSG00000234268.1	ENSG00000234268	AP000936.1	0.0345100092441848	-1.24043637321009	0.4278503495782	0.669000489407421	0.964183735782154	Transcript	Caudate
ENST00000581396.5	ENSG00000175662.17	ENSG00000175662	TOM1L2	0.0089130454041182	6.62610320412525	0.427828961981861	0.669016048214253	0.9641931986254	Transcript	Caudate
ENST00000518869.1	ENSG00000155099.7	ENSG00000155099	TMEM55A	-0.024574020969479	0.693491185851213	-0.427803367483406	0.669034667598209	0.964207072091964	Transcript	Caudate
ENST00000481126.1	ENSG00000114796.15	ENSG00000114796	KLHL24	-0.0355254491725303	-1.92142563827159	-0.427771327848321	0.669057975952486	0.964208332532963	Transcript	Caudate
ENST00000201961.6	ENSG00000197183.13	ENSG00000197183	NOL4L	-0.0366210345911136	-0.649538062348693	-0.427742254431489	0.6690791267045	0.964208332532963	Transcript	Caudate
ENST00000558424.1	ENSG00000259422.1	ENSG00000259422	RP11-593F23.1	-0.0329956315820852	-1.90465941805702	-0.427715989460571	0.669098234554072	0.964208332532963	Transcript	Caudate
ENST00000369122.7	ENSG00000203808.10	ENSG00000203808	BVES-AS1	-0.0347949863362166	-1.12415828484844	-0.427712253770005	0.669100952298271	0.964208332532963	Transcript	Caudate
ENST00000560730.5	ENSG00000138592.13	ENSG00000138592	USP8	-0.076028957575416	-3.1376752697477	-0.427694953632754	0.669113538340605	0.964208332532963	Transcript	Caudate
ENST00000465351.5	ENSG00000085662.13	ENSG00000085662	AKR1B1	-0.0278506051376274	0.487867364449582	-0.427694760101774	0.669113679137074	0.964208332532963	Transcript	Caudate
ENST00000530067.1	ENSG00000142082.14	ENSG00000142082	SIRT3	-0.0607031230094709	-2.33636717844482	-0.427672471045	0.669129894812789	0.964208332532963	Transcript	Caudate
ENST00000526005.5	ENSG00000123444.13	ENSG00000123444	KBTBD4	0.0710294791040827	0.761172128333325	0.42766316912125	0.669136662169601	0.964208332532963	Transcript	Caudate
ENST00000545679.5	ENSG00000120860.10	ENSG00000120860	CCDC53	0.108962507390981	-2.10881591269542	0.427660736878668	0.669138431684729	0.964208332532963	Transcript	Caudate
ENST00000380729.7	ENSG00000183474.15	ENSG00000183474	GTF2H2C	0.106203846185597	-1.12047329248292	0.427656412506925	0.669141577774002	0.964208332532963	Transcript	Caudate
ENST00000356371.9	ENSG00000109794.13	ENSG00000109794	FAM149A	-0.0407485064713658	-0.226723619894303	-0.427639212809697	0.669154091044308	0.964208332532963	Transcript	Caudate
ENST00000579951.2	ENSG00000082397.17	ENSG00000082397	EPB41L3	0.0719171964810755	-1.44528591553065	0.427638928800973	0.669154297669529	0.964208332532963	Transcript	Caudate
ENST00000396029.7	ENSG00000101126.15	ENSG00000101126	ADNP	-0.0279161972701333	3.20167422372506	-0.427634778476841	0.669157317162892	0.964208332532963	Transcript	Caudate
ENST00000472748.5	ENSG00000115840.13	ENSG00000115840	SLC25A12	0.0627347423890009	-2.11112410815085	0.427629103196677	0.669161446119168	0.964208332532963	Transcript	Caudate
ENST00000540627.5	ENSG00000108424.9	ENSG00000108424	KPNB1	-0.0192111576723053	5.31628928578166	-0.427580697459357	0.669196663321326	0.964238865788886	Transcript	Caudate
ENST00000261636.12	ENSG00000120805.13	ENSG00000120805	ARL1	0.0107466208997155	5.84118020337323	0.427569383241196	0.669204894994441	0.964238865788886	Transcript	Caudate
ENST00000451767.6	ENSG00000089101.17	ENSG00000089101	CFAP61	-0.0649601489282978	-1.78848335900873	-0.427562893686492	0.669209616495829	0.964238865788886	Transcript	Caudate
ENST00000513782.1	ENSG00000169762.16	ENSG00000169762	TAPT1	-0.0872524063430199	-2.61237092857156	-0.427517243901046	0.669242829550144	0.96426170312152	Transcript	Caudate
ENST00000426482.3	ENSG00000271383.6	ENSG00000271383	NBPF19	-0.0169219264515953	4.76032323260064	-0.42748908151204	0.669263319761355	0.96426170312152	Transcript	Caudate
ENST00000481249.5	ENSG00000101247.17	ENSG00000101247	NDUFAF5	-0.0956882929547994	-3.49218283752872	-0.427486088076035	0.669265497720949	0.96426170312152	Transcript	Caudate
ENST00000409312.5	ENSG00000124641.15	ENSG00000124641	MED20	-0.0744327145295553	-1.26512614336298	-0.427466766361276	0.669279555851842	0.96426170312152	Transcript	Caudate
ENST00000614927.1	ENSG00000254206.5	ENSG00000254206	NPIPB11	-0.0882922220801295	-2.36687507456403	-0.427458150562657	0.66928582458891	0.96426170312152	Transcript	Caudate
ENST00000412432.6	ENSG00000147256.10	ENSG00000147256	ARHGAP36	0.1254698576493	-2.76065207078887	0.427434406626565	0.669303100471336	0.96426170312152	Transcript	Caudate
ENST00000594022.1	ENSG00000197013.9	ENSG00000197013	ZNF429	-0.0501949761417097	-1.80249775168897	-0.42742635203616	0.669308960961526	0.96426170312152	Transcript	Caudate
ENST00000256010.6	ENSG00000133636.10	ENSG00000133636	NTS	0.083845531823681	-0.127289913319168	0.427419136884148	0.669314210696612	0.96426170312152	Transcript	Caudate
ENST00000414778.5	ENSG00000150275.17	ENSG00000150275	PCDH15	0.108828474126714	0.18401581386866	0.427414565153427	0.669317537090252	0.96426170312152	Transcript	Caudate
ENST00000529673.5	ENSG00000110025.12	ENSG00000110025	SNX15	0.0340252578635702	-0.559416455109271	0.427404692712815	0.669324720305372	0.96426170312152	Transcript	Caudate
ENST00000418623.1	ENSG00000213178.3	ENSG00000213178	RP11-641D5.1	0.0914196885924146	0.403609575127948	0.427399274006809	0.669328662983775	0.96426170312152	Transcript	Caudate
ENST00000588554.1	ENSG00000186566.12	ENSG00000186566	GPATCH8	0.0208806869817942	-0.308022421216974	0.427392777484386	0.669333389899016	0.96426170312152	Transcript	Caudate
ENST00000564233.5	ENSG00000149927.17	ENSG00000149927	DOC2A	-0.0223813636233045	0.287049251271557	-0.427365726458421	0.669353072556478	0.964272490264938	Transcript	Caudate
ENST00000240651.13	ENSG00000121350.15	ENSG00000121350	PYROXD1	0.0152235690081232	3.34317907026748	0.427338001339889	0.669373245928567	0.964272490264938	Transcript	Caudate
ENST00000358514.8	ENSG00000205220.11	ENSG00000205220	PSMB10	-0.02054250413456	0.926289797343279	-0.42733431600703	0.669375927471334	0.964272490264938	Transcript	Caudate
ENST00000583708.5	ENSG00000263563.5	ENSG00000263563	UBBP4	0.0264163485654321	-0.642585419264272	0.427305773403254	0.669396695945664	0.964272490264938	Transcript	Caudate
ENST00000636842.1	ENSG00000107863.17	ENSG00000107863	ARHGAP21	0.0315777592827574	-0.52475407771642	0.42729705677605	0.669403038481683	0.964272490264938	Transcript	Caudate
ENST00000437838.1	ENSG00000229272.1	ENSG00000229272	RP11-498J9.2	-0.0369053098581936	-2.20951155185856	-0.427296914394812	0.669403142083664	0.964272490264938	Transcript	Caudate
ENST00000421120.1	ENSG00000134072.10	ENSG00000134072	CAMK1	0.121919179874936	-2.33803689088074	0.427279006018992	0.669416172946455	0.964272490264938	Transcript	Caudate
ENST00000572193.1	ENSG00000261872.1	ENSG00000261872	RP5-867C24.5	0.0178566735113199	-0.166069871769458	0.427257740230845	0.66943164692882	0.964272490264938	Transcript	Caudate
ENST00000396819.7	ENSG00000090006.17	ENSG00000090006	LTBP4	0.0933266433684003	0.915059224318837	0.427248753978874	0.669438185788521	0.964272490264938	Transcript	Caudate
ENST00000468925.1	ENSG00000115524.15	ENSG00000115524	SF3B1	-0.0584562957597745	-2.35442294197472	-0.427238561560173	0.6694456023477	0.964272490264938	Transcript	Caudate
ENST00000394530.7	ENSG00000137948.18	ENSG00000137948	BRDT	-0.0717093316246729	-2.52422984419113	-0.427237182026957	0.669446606173718	0.964272490264938	Transcript	Caudate
ENST00000266589.10	ENSG00000139218.17	ENSG00000139218	SCAF11	0.0102210463922569	2.42160455161784	0.427233276377665	0.669449448147197	0.964272490264938	Transcript	Caudate
ENST00000474411.1	ENSG00000105875.13	ENSG00000105875	WDR91	0.0332531564384312	-2.01392062565845	0.427196751344719	0.669476026077164	0.964272490264938	Transcript	Caudate
ENST00000542503.1	ENSG00000127334.10	ENSG00000127334	DYRK2	0.0397935576832581	-1.80532889028188	0.427183281603803	0.669485827619643	0.964272490264938	Transcript	Caudate
ENST00000384488.1	ENSG00000207217.1	ENSG00000207217	SNORA42	0.0338081278413024	-0.767937725058658	0.42717982388949	0.669488343707869	0.964272490264938	Transcript	Caudate
ENST00000395701.7	ENSG00000025770.18	ENSG00000025770	NCAPH2	-0.0633122111768468	-0.622827571404862	-0.427171094129764	0.669494696142156	0.964272490264938	Transcript	Caudate
ENST00000635440.1	ENSG00000224081.8	ENSG00000224081	LINC01057	-0.108586570098444	-3.98800455152436	-0.427170057036087	0.669495450811633	0.964272490264938	Transcript	Caudate
ENST00000267938.8	ENSG00000140367.11	ENSG00000140367	UBE2Q2	-0.0244331257460465	3.23049687211001	-0.42715801372049	0.669504214482965	0.964272490264938	Transcript	Caudate
ENST00000338825.4	ENSG00000187840.4	ENSG00000187840	EIF4EBP1	-0.0447143834962221	-1.11177058731222	-0.427147646273574	0.669511758695554	0.964272490264938	Transcript	Caudate
ENST00000404674.7	ENSG00000157778.8	ENSG00000157778	PSMG3	0.0195811071289656	1.70285648944519	0.427117441222819	0.669533738581708	0.964291193473884	Transcript	Caudate
ENST00000424127.2	ENSG00000160219.11	ENSG00000160219	GAB3	-0.0807929388365523	-2.30531048357457	-0.427081571098994	0.669559841248892	0.964309942433616	Transcript	Caudate
ENST00000541750.1	ENSG00000175727.13	ENSG00000175727	MLXIP	-0.0150178167055632	0.988801346932777	-0.42707121711413	0.669567375911881	0.964309942433616	Transcript	Caudate
ENST00000417201.3	ENSG00000119446.13	ENSG00000119446	RBM18	0.0092399129109963	4.59465060571303	0.427062473455961	0.669573738755531	0.964309942433616	Transcript	Caudate
ENST00000615409.1	ENSG00000176956.12	ENSG00000176956	LY6H	0.135966118498927	-2.96175800874759	0.427025750335965	0.669600462781067	0.964322670057389	Transcript	Caudate
ENST00000577085.1	ENSG00000189091.12	ENSG00000189091	SF3B3	-0.044312186519742	-2.40247839098387	-0.427019338246334	0.669605129008463	0.964322670057389	Transcript	Caudate
ENST00000368632.6	ENSG00000196591.11	ENSG00000196591	HDAC2	0.0194879726233072	4.60566249240518	0.427000472994658	0.669618857767011	0.964322670057389	Transcript	Caudate
ENST00000374610.6	ENSG00000204220.10	ENSG00000204220	PFDN6	-0.126472600293897	-2.8282461057465	-0.426991052459393	0.669625713389134	0.964322670057389	Transcript	Caudate
ENST00000467004.5	ENSG00000146574.15	ENSG00000146574	CCZ1B	-0.0347985399746148	0.365105031967575	-0.426984036973227	0.669630818798746	0.964322670057389	Transcript	Caudate
ENST00000421884.2	ENSG00000230026.2	ENSG00000230026	RP11-382D8.5	-0.0186446125546103	-0.566849780452561	-0.426961568521068	0.669647169964225	0.964322670057389	Transcript	Caudate
ENST00000476594.1	ENSG00000136280.15	ENSG00000136280	CCM2	-0.0363611611324957	-1.69848502955514	-0.426957430594179	0.669650181311511	0.964322670057389	Transcript	Caudate
ENST00000255858.11	ENSG00000133488.14	ENSG00000133488	SEC14L4	0.0485429342922878	-0.682083452161593	0.426947920807871	0.669657102012039	0.964322670057389	Transcript	Caudate
ENST00000514956.1	ENSG00000109794.13	ENSG00000109794	FAM149A	0.025371685752227	-0.719314746142412	0.426935092401792	0.669666437866506	0.964322670057389	Transcript	Caudate
ENST00000528102.2	ENSG00000204381.11	ENSG00000204381	LAYN	0.0744654839188387	-2.14996754037647	0.426926737313813	0.669672518297576	0.964322670057389	Transcript	Caudate
ENST00000523809.1	ENSG00000091656.15	ENSG00000091656	ZFHX4	-0.0891830501314391	-2.62948137812824	-0.426914086280827	0.669681725152119	0.964322976266967	Transcript	Caudate
ENST00000558773.1	ENSG00000140545.14	ENSG00000140545	MFGE8	-0.0480462452093384	-2.42096861879306	-0.42686390176266	0.669718247685088	0.964362615753907	Transcript	Caudate
ENST00000623251.1	ENSG00000280317.1	ENSG00000280317	RP11-25L19.1	-0.0209433344471707	-0.639938676662919	-0.426847241763013	0.669730372422123	0.964367122975199	Transcript	Caudate
ENST00000465722.6	ENSG00000135299.16	ENSG00000135299	ANKRD6	0.0935156624280778	-3.31303000500886	0.426770343151974	0.669786338455338	0.96442347102761	Transcript	Caudate
ENST00000470936.1	ENSG00000144746.6	ENSG00000144746	ARL6IP5	0.0466293821219525	-1.49726216590248	0.426768753902598	0.669787495114413	0.96442347102761	Transcript	Caudate
ENST00000530021.5	ENSG00000133816.13	ENSG00000133816	MICAL2	-0.0276650064285604	0.0302570047133473	-0.426747956857953	0.669802631320178	0.964424457572128	Transcript	Caudate
ENST00000437813.7	ENSG00000067182.7	ENSG00000067182	TNFRSF1A	0.0455133262360214	-1.14305150423083	0.426743093974631	0.66980617057336	0.964424457572128	Transcript	Caudate
ENST00000361243.6	ENSG00000170776.20	ENSG00000170776	AKAP13	0.0351097969715553	3.09509734457228	0.426723282727385	0.669820589465435	0.964432266868904	Transcript	Caudate
ENST00000625783.2	ENSG00000179818.13	ENSG00000179818	PCBP1-AS1	0.0201225381730474	-0.219941428534639	0.426671884818182	0.669857998124269	0.964454457901903	Transcript	Caudate
ENST00000509503.1	ENSG00000184349.12	ENSG00000184349	EFNA5	-0.0465490520548292	-1.47691611863787	-0.426658809284572	0.669867514949485	0.964454457901903	Transcript	Caudate
ENST00000623227.1	ENSG00000279094.3	ENSG00000279094	CH507-24F1.1	-0.0476792944721672	-2.1141948835784	-0.426638395970286	0.66988237257142	0.964454457901903	Transcript	Caudate
ENST00000624181.1	ENSG00000278878.1	ENSG00000278878	CH507-145C22.3	-0.0476792944721672	-2.1141948835784	-0.426638395970286	0.66988237257142	0.964454457901903	Transcript	Caudate
ENST00000328767.9	ENSG00000125247.15	ENSG00000125247	TMTC4	-0.111463418674162	-3.41470972470246	-0.426628188516617	0.669889802010764	0.964454457901903	Transcript	Caudate
ENST00000216122.8	ENSG00000100297.15	ENSG00000100297	MCM5	-0.0229977313983252	1.7288338333927	-0.426612175546311	0.669901457028979	0.964454457901903	Transcript	Caudate
ENST00000540449.5	ENSG00000059728.10	ENSG00000059728	MXD1	-0.134337446340548	-3.85929258270925	-0.426601749493044	0.669909045660268	0.964454457901903	Transcript	Caudate
ENST00000560388.1	ENSG00000137871.19	ENSG00000137871	ZNF280D	0.0385755002622737	-1.76299962917895	0.426592901805347	0.669915485500406	0.964454457901903	Transcript	Caudate
ENST00000379463.6	ENSG00000159593.14	ENSG00000159593	NAE1	0.0658264364590218	0.561022766650126	0.426570456724636	0.669931822390161	0.964454457901903	Transcript	Caudate
ENST00000497086.5	ENSG00000271853.5	ENSG00000271853	RP1-178F15.5	-0.0325484513383024	-1.15608181509521	-0.426549226727102	0.669947275013006	0.964454457901903	Transcript	Caudate
ENST00000565262.1	ENSG00000129636.12	ENSG00000129636	ITFG1	0.0512474280026393	-1.48047261289457	0.426547974986153	0.669948186118798	0.964454457901903	Transcript	Caudate
ENST00000560219.2	ENSG00000188095.4	ENSG00000188095	MESP2	0.0497951124693313	-2.59181152196095	0.426544800395264	0.669950496813265	0.964454457901903	Transcript	Caudate
ENST00000493374.5	ENSG00000115685.14	ENSG00000115685	PPP1R7	-0.0335667617913229	-1.55616412387134	-0.426521847543912	0.669967203634591	0.964454457901903	Transcript	Caudate
ENST00000532503.5	ENSG00000135372.8	ENSG00000135372	NAT10	-0.103023984003871	-3.6175304232378	-0.426507090562733	0.669977944968252	0.964454457901903	Transcript	Caudate
ENST00000438607.2	ENSG00000232112.3	ENSG00000232112	TMA7	-0.0108443807280966	5.82560759472086	-0.426497922813177	0.669984618037709	0.964454457901903	Transcript	Caudate
ENST00000587824.5	ENSG00000033627.15	ENSG00000033627	ATP6V0A1	-0.0707843547896463	-0.784379598390123	-0.426490986071707	0.669989667206718	0.964454457901903	Transcript	Caudate
ENST00000497844.6	ENSG00000134278.15	ENSG00000134278	SPIRE1	-0.052057589547308	-2.55644717442487	-0.426457360825951	0.670014142822712	0.964454457901903	Transcript	Caudate
ENST00000479759.5	ENSG00000131236.16	ENSG00000131236	CAP1	-0.0516226877536739	0.933394940259454	-0.426404987567321	0.670052265706094	0.964454457901903	Transcript	Caudate
ENST00000534511.5	ENSG00000050165.17	ENSG00000050165	DKK3	-0.0611326028945281	-2.51825131109923	-0.426376414552849	0.670073064574955	0.964454457901903	Transcript	Caudate
ENST00000455322.6	ENSG00000074054.17	ENSG00000074054	CLASP1	0.0266409322567034	3.08049668557272	0.426369992551517	0.670077739313153	0.964454457901903	Transcript	Caudate
ENST00000620040.4	ENSG00000198947.15	ENSG00000198947	DMD	-0.154913411801743	-0.472221380116549	-0.426362780202081	0.670082989381141	0.964454457901903	Transcript	Caudate
ENST00000373635.8	ENSG00000173692.12	ENSG00000173692	PSMD1	0.141094459397206	-2.77590382650214	0.426351661889231	0.670091082739274	0.964454457901903	Transcript	Caudate
ENST00000623090.1	ENSG00000280043.1	ENSG00000280043	RP11-1281K21.8	-0.0273664084005027	3.16781509561956	-0.426349665526015	0.670092535956858	0.964454457901903	Transcript	Caudate
ENST00000508141.1	ENSG00000109323.8	ENSG00000109323	MANBA	0.0533216847554179	-2.76399108478233	0.426334749158022	0.670103394104516	0.964454457901903	Transcript	Caudate
ENST00000357121.5	ENSG00000122126.15	ENSG00000122126	OCRL	-0.0406441342536685	2.50281652150117	-0.426320090550114	0.670114064686979	0.964454457901903	Transcript	Caudate
ENST00000558483.5	ENSG00000100938.17	ENSG00000100938	GMPR2	-0.0965900181241216	-2.7004151530244	-0.42631447088643	0.670118155480926	0.964454457901903	Transcript	Caudate
ENST00000432504.1	ENSG00000142188.16	ENSG00000142188	TMEM50B	-0.0405761033824119	-2.31523238082072	-0.426314004858349	0.670118494723173	0.964454457901903	Transcript	Caudate
ENST00000601930.5	ENSG00000241469.7	ENSG00000241469	LINC00635	-0.014738336368819	0.766836580957355	-0.42629291718272	0.67013384543631	0.964454457901903	Transcript	Caudate
ENST00000364115.1	ENSG00000200985.1	ENSG00000200985	RNA5SP493	0.034995728601272	-2.29188794029868	0.426280880718171	0.670142607408234	0.964454457901903	Transcript	Caudate
ENST00000503136.5	ENSG00000170074.19	ENSG00000170074	FAM153A	0.0447894548313362	-0.491267618296545	0.426245606689091	0.670168285477935	0.964454457901903	Transcript	Caudate
ENST00000532781.1	ENSG00000117713.18	ENSG00000117713	ARID1A	0.0483534151952664	0.144686263706576	0.426239080009857	0.670173036679455	0.964454457901903	Transcript	Caudate
ENST00000490081.5	ENSG00000116478.11	ENSG00000116478	HDAC1	0.0413182604822438	-1.29730653162414	0.426238035403752	0.670173797118563	0.964454457901903	Transcript	Caudate
ENST00000567507.1	ENSG00000176454.13	ENSG00000176454	LPCAT4	-0.0656245082875665	-1.51538568401898	-0.426234867659151	0.670176103135191	0.964454457901903	Transcript	Caudate
ENST00000470206.1	ENSG00000078061.12	ENSG00000078061	ARAF	-0.0921877847491129	-3.72738253465251	-0.426229077852635	0.670180317936989	0.964454457901903	Transcript	Caudate
ENST00000441435.1	ENSG00000071082.10	ENSG00000071082	RPL31	0.0290888055676981	-1.57240886200662	0.42622022677622	0.670186761269652	0.964454457901903	Transcript	Caudate
ENST00000479829.5	ENSG00000008838.18	ENSG00000008838	MED24	-0.0899654561324998	-2.54812003459753	-0.426217821704699	0.670188512097734	0.964454457901903	Transcript	Caudate
ENST00000544224.2	ENSG00000063015.19	ENSG00000063015	SEZ6	-0.0349775044851993	-0.334343809908241	-0.426213842196088	0.67019140907808	0.964454457901903	Transcript	Caudate
ENST00000401037.3	ENSG00000215878.3	ENSG00000215878	MARCKSL1P2	-0.0173219389666355	-0.294649904555223	-0.426206821747391	0.670196519796931	0.964454457901903	Transcript	Caudate
ENST00000614468.1	ENSG00000135838.13	ENSG00000135838	NPL	-0.0546246500546423	0.594927912349863	-0.426202946113661	0.670199341172217	0.964454457901903	Transcript	Caudate
ENST00000434481.1	ENSG00000237023.1	ENSG00000237023	USP9YP3	0.0287288791752208	-1.66452593324022	0.426192606016426	0.670206868556227	0.964454457901903	Transcript	Caudate
ENST00000584034.3	ENSG00000264720.3	ENSG00000264720	MIR3117	0.0276144070532422	-1.16905107014816	0.426191299767105	0.670207819481975	0.964454457901903	Transcript	Caudate
ENST00000419004.2	ENSG00000089006.16	ENSG00000089006	SNX5	-0.11112117492767	-4.37599711141007	-0.426160840715026	0.670229993268338	0.964454457901903	Transcript	Caudate
ENST00000419338.5	ENSG00000198563.13	ENSG00000198563	DDX39B	0.137867776187818	-2.68838588809383	0.426160560693757	0.67023019712145	0.964454457901903	Transcript	Caudate
ENST00000508702.1	ENSG00000131446.16	ENSG00000131446	MGAT1	0.0556187043019007	-2.35420665137476	0.426158357880993	0.670231800751334	0.964454457901903	Transcript	Caudate
ENST00000568817.1	ENSG00000260878.1	ENSG00000260878	RP11-320H14.1	0.0236595120291843	3.72944770727371	0.426133037835004	0.670250233648445	0.964468038100789	Transcript	Caudate
ENST00000464679.5	ENSG00000163660.11	ENSG00000163660	CCNL1	0.0615274738345415	-1.0858772938141	0.426119343495943	0.670260203158211	0.964469439562618	Transcript	Caudate
ENST00000598375.5	ENSG00000006015.17	ENSG00000006015	C19orf60	0.0629928983353486	-2.37622886103647	0.42610065104942	0.670273811395598	0.964476076855638	Transcript	Caudate
ENST00000393020.5	ENSG00000149292.16	ENSG00000149292	TTC12	-0.0290595730542568	0.0562045593016368	-0.426085787934131	0.670284631929443	0.964478702718315	Transcript	Caudate
ENST00000503248.1	ENSG00000118482.11	ENSG00000118482	PHF3	-0.0454841293272062	-1.38250060508961	-0.426033850539436	0.670322443541676	0.96449772180404	Transcript	Caudate
ENST00000587057.5	ENSG00000099821.13	ENSG00000099821	POLRMT	0.0256165190693443	0.0276418319232972	0.426031002672236	0.670324516878436	0.96449772180404	Transcript	Caudate
ENST00000373658.7	ENSG00000121753.12	ENSG00000121753	ADGRB2	0.0349399102587648	4.48990450439484	0.426030562753525	0.670324837153298	0.96449772180404	Transcript	Caudate
ENST00000469641.5	ENSG00000105726.16	ENSG00000105726	ATP13A1	-0.0198874672553053	0.847229723368149	-0.425966202005724	0.670371694480014	0.964552198123479	Transcript	Caudate
ENST00000438429.5	ENSG00000120549.17	ENSG00000120549	KIAA1217	0.0820301342170545	-1.24427398569732	0.425927750667146	0.67039968928328	0.964579533344017	Transcript	Caudate
ENST00000447863.5	ENSG00000135164.18	ENSG00000135164	DMTF1	0.102703314770192	0.56979660486406	0.425879107520336	0.670435104971974	0.964584894216174	Transcript	Caudate
ENST00000465218.2	ENSG00000145191.12	ENSG00000145191	EIF2B5	-0.0500457689492842	-0.374296211024872	-0.425850329671206	0.670456057649822	0.964584894216174	Transcript	Caudate
ENST00000522655.5	ENSG00000165156.14	ENSG00000165156	ZHX1	-0.0165594155775919	4.52431470176075	-0.425817495439203	0.670479964027503	0.964584894216174	Transcript	Caudate
ENST00000264409.4	ENSG00000138678.10	ENSG00000138678	GPAT3	0.038563535947926	-0.711366021904199	0.42581295769061	0.670483267957277	0.964584894216174	Transcript	Caudate
ENST00000540831.1	ENSG00000011347.9	ENSG00000011347	SYT7	0.0524707012224656	-2.04337028045375	0.425812579884755	0.670483543037594	0.964584894216174	Transcript	Caudate
ENST00000503714.1	ENSG00000109819.8	ENSG00000109819	PPARGC1A	-0.0421043407374366	-2.543030578071	-0.425792208015804	0.670498375854257	0.964584894216174	Transcript	Caudate
ENST00000567246.1	ENSG00000260551.1	ENSG00000260551	PWRN2	-0.0238949795101155	2.94406160658283	-0.425777866711541	0.670508817876676	0.964584894216174	Transcript	Caudate
ENST00000494383.1	ENSG00000173366.11	ENSG00000173366	RP11-330H6.5	-0.0782722799835271	-2.28555865612978	-0.425773355362184	0.67051210264072	0.964584894216174	Transcript	Caudate
ENST00000626968.2	ENSG00000166171.12	ENSG00000166171	DPCD	0.0415139383371983	-0.489909748490902	0.425769111059391	0.67051519297094	0.964584894216174	Transcript	Caudate
ENST00000217074.8	ENSG00000101104.12	ENSG00000101104	PABPC1L	-0.0292057066376688	-0.0923245798858756	-0.425760752739526	0.670521278785072	0.964584894216174	Transcript	Caudate
ENST00000339350.7	ENSG00000169598.15	ENSG00000169598	DFFB	-0.0380661670692128	0.238336006200494	-0.425754070800943	0.670526144017247	0.964584894216174	Transcript	Caudate
ENST00000373549.8	ENSG00000173611.17	ENSG00000173611	SCAI	0.0222456855077184	2.5997257875495	0.425751222180678	0.670528218149921	0.964584894216174	Transcript	Caudate
ENST00000486941.1	ENSG00000060688.12	ENSG00000060688	SNRNP40	0.0391351735558856	-1.47444611024536	0.42572911905547	0.670544311926545	0.964584894216174	Transcript	Caudate
ENST00000338523.8	ENSG00000086300.15	ENSG00000086300	SNX10	0.0274945597031581	4.18240009355993	0.425716074152962	0.670553810281152	0.964584894216174	Transcript	Caudate
ENST00000404992.6	ENSG00000082898.16	ENSG00000082898	XPO1	0.0262292686456349	3.74334800009872	0.425715533667843	0.670554203824468	0.964584894216174	Transcript	Caudate
ENST00000421546.1	ENSG00000230882.1	ENSG00000230882	AC005077.14	-0.0417719394640218	-2.79000214442268	-0.425693190836562	0.670570472384942	0.964584894216174	Transcript	Caudate
ENST00000445877.5	ENSG00000178966.16	ENSG00000178966	RMI1	-0.0187802983923684	0.899576610200753	-0.425675017211742	0.670583705321533	0.964584894216174	Transcript	Caudate
ENST00000490605.2	ENSG00000168754.14	ENSG00000168754	FAM178B	0.034428523314619	-0.10701557691236	0.425671806400962	0.670586043250794	0.964584894216174	Transcript	Caudate
ENST00000615386.4	ENSG00000165125.18	ENSG00000165125	TRPV6	0.0333086012175048	0.660742590813237	0.425661500065321	0.670593547758158	0.964584894216174	Transcript	Caudate
ENST00000472150.1	ENSG00000107863.17	ENSG00000107863	ARHGAP21	0.0329457756983921	0.178986736425618	0.425649682410527	0.670602152765699	0.964584894216174	Transcript	Caudate
ENST00000216129.6	ENSG00000100304.12	ENSG00000100304	TTLL12	-0.0137550969403222	3.8030714700159	-0.425623481519373	0.67062123105983	0.964584894216174	Transcript	Caudate
ENST00000496202.5	ENSG00000117360.12	ENSG00000117360	PRPF3	-0.0234887490670246	0.689232126026429	-0.425619313468192	0.670624266064286	0.964584894216174	Transcript	Caudate
ENST00000420353.6	ENSG00000170653.18	ENSG00000170653	ATF7	-0.0172039017189233	4.42153694960752	-0.425612608204162	0.670629148574726	0.964584894216174	Transcript	Caudate
ENST00000543008.1	ENSG00000205488.8	ENSG00000205488	CALML3-AS1	0.0259023421372107	-0.320386120738998	0.425603178622368	0.670636014850202	0.964584894216174	Transcript	Caudate
ENST00000446226.2	ENSG00000237631.2	ENSG00000237631	RP11-72B4.2	-0.0270346880667289	-1.53781843746047	-0.425599482539904	0.67063870620937	0.964584894216174	Transcript	Caudate
ENST00000442614.5	ENSG00000123562.16	ENSG00000123562	MORF4L2	0.0279940997647051	1.860521525117	0.425587962292349	0.670647094881645	0.964584894216174	Transcript	Caudate
ENST00000487004.5	ENSG00000158850.14	ENSG00000158850	B4GALT3	0.0868173784718164	-2.67512610697005	0.425583785324719	0.670650136424777	0.964584894216174	Transcript	Caudate
ENST00000336614.8	ENSG00000249471.7	ENSG00000249471	ZNF324B	0.0120666480493105	2.43318444597899	0.425564822490239	0.670663944662884	0.964584894216174	Transcript	Caudate
ENST00000325464.5	ENSG00000175221.14	ENSG00000175221	MED16	0.0667924800175219	1.33022683797373	0.425564309717918	0.670664318051773	0.964584894216174	Transcript	Caudate
ENST00000426094.5	ENSG00000007392.16	ENSG00000007392	LUC7L	-0.020118450205752	2.31665651786553	-0.425534929916045	0.670685711877198	0.964602724249476	Transcript	Caudate
ENST00000584772.1	ENSG00000265489.1	ENSG00000265489	RP11-1090M7.1	-0.0219867408449789	-0.879625383398274	-0.425459160522024	0.670740886978017	0.964653562937967	Transcript	Caudate
ENST00000519560.5	ENSG00000184347.14	ENSG00000184347	SLIT3	0.0312135407164786	3.80225704205506	0.425435937461552	0.670757798314864	0.964653562937967	Transcript	Caudate
ENST00000623265.1	ENSG00000279660.1	ENSG00000279660	RP11-849N15.3	-0.0271844812914289	-0.102768451972922	-0.425432313527451	0.670760437326252	0.964653562937967	Transcript	Caudate
ENST00000487920.1	ENSG00000146192.14	ENSG00000146192	FGD2	-0.0443998162836558	-1.15672364647513	-0.425406893992437	0.670778948385177	0.964653562937967	Transcript	Caudate
ENST00000621230.1	ENSG00000276791.1	ENSG00000276791	CTD-2270P14.5	-0.0163531762300029	2.34841828041209	-0.425388768462207	0.670792147913504	0.964653562937967	Transcript	Caudate
ENST00000522291.5	ENSG00000079841.18	ENSG00000079841	RIMS1	-0.0893067423178166	-3.0500827823386	-0.425384235465485	0.67079544898701	0.964653562937967	Transcript	Caudate
ENST00000615968.1	ENSG00000277695.1	ENSG00000277695	RP11-115D19.4	-0.0259700176396361	-1.67083605404145	-0.425383248631658	0.670796167631879	0.964653562937967	Transcript	Caudate
ENST00000398110.6	ENSG00000128294.15	ENSG00000128294	TPST2	-0.0324629533841885	1.6831770988373	-0.425342196439963	0.67082606345673	0.964653562937967	Transcript	Caudate
ENST00000566519.1	ENSG00000184110.14	ENSG00000184110	EIF3C	0.0414125022631081	-2.3829268496825	0.425290248187781	0.670863894972341	0.964653562937967	Transcript	Caudate
ENST00000393362.8	ENSG00000050748.17	ENSG00000050748	MAPK9	-0.0280561945462021	1.83333682553442	-0.42527410717302	0.670875649899347	0.964653562937967	Transcript	Caudate
ENST00000396667.7	ENSG00000106460.18	ENSG00000106460	TMEM106B	-0.0113555444701939	6.63203860297388	-0.425272157480985	0.670877069796189	0.964653562937967	Transcript	Caudate
ENST00000472859.2	ENSG00000118515.11	ENSG00000118515	SGK1	-0.0804781407372692	-2.16328148433208	-0.42526611637989	0.670881469339721	0.964653562937967	Transcript	Caudate
ENST00000354833.7	ENSG00000172058.15	ENSG00000172058	SERF1A	0.0985749850759075	0.800128940116462	0.425249744797257	0.670893392304314	0.964653562937967	Transcript	Caudate
ENST00000300417.10	ENSG00000148356.13	ENSG00000148356	LRSAM1	-0.069081901169877	1.48738683097843	-0.425225040490423	0.670911383915772	0.964653562937967	Transcript	Caudate
ENST00000375991.8	ENSG00000135070.14	ENSG00000135070	ISCA1	-0.0108576983225236	5.62990582797984	-0.425182613704216	0.670942282866959	0.964653562937967	Transcript	Caudate
ENST00000533531.1	ENSG00000235661.3	ENSG00000235661	MIR670HG	-0.0524283899943749	-2.68992940062697	-0.425182225614487	0.670942565510921	0.964653562937967	Transcript	Caudate
ENST00000349438.8	ENSG00000188672.17	ENSG00000188672	RHCE	0.0749501270179945	-2.70199146761133	0.425152423488606	0.670964270401578	0.964653562937967	Transcript	Caudate
ENST00000402931.5	ENSG00000112983.17	ENSG00000112983	BRD8	0.0232001287446163	3.62304823142799	0.425134860963285	0.670977061319232	0.964653562937967	Transcript	Caudate
ENST00000602588.1	ENSG00000115423.18	ENSG00000115423	DNAH6	0.0395913071569158	0.154648974250868	0.425124123276097	0.670984881703722	0.964653562937967	Transcript	Caudate
ENST00000630762.2	ENSG00000235257.8	ENSG00000235257	ITGA9-AS1	0.0295039592318333	-1.58110905054335	0.425115871271871	0.670990891760243	0.964653562937967	Transcript	Caudate
ENST00000376945.3	ENSG00000125285.5	ENSG00000125285	SOX21	-0.0178159832857872	3.15287836293066	-0.425115667996861	0.670991039808701	0.964653562937967	Transcript	Caudate
ENST00000440984.3	ENSG00000196387.9	ENSG00000196387	ZNF140	0.0250406652997742	-0.524147453862717	0.42511023683269	0.670994995417632	0.964653562937967	Transcript	Caudate
ENST00000535961.1	ENSG00000183889.12	ENSG00000183889	AC138969.4	0.104573928740032	-3.71598476598126	0.42505665599204	0.671034019742656	0.964653562937967	Transcript	Caudate
ENST00000393157.7	ENSG00000160271.14	ENSG00000160271	RALGDS	-0.0372315470164664	2.71661562092695	-0.425052973525405	0.671036701811952	0.964653562937967	Transcript	Caudate
ENST00000573760.1	ENSG00000132530.16	ENSG00000132530	XAF1	0.0523605915005331	-0.993125968627333	0.425049934501278	0.671038915242725	0.964653562937967	Transcript	Caudate
ENST00000372431.7	ENSG00000100979.14	ENSG00000100979	PLTP	-0.0270183436722449	4.48138032735178	-0.425042116681033	0.671044609256066	0.964653562937967	Transcript	Caudate
ENST00000438436.2	ENSG00000234171.2	ENSG00000234171	RNASEH1-AS1	-0.0218649155077159	0.605314192288831	-0.425034508266879	0.671050150769258	0.964653562937967	Transcript	Caudate
ENST00000371964.4	ENSG00000148291.9	ENSG00000148291	SURF2	0.0120313487967386	2.17209680678429	0.425033509917019	0.671050877908836	0.964653562937967	Transcript	Caudate
ENST00000481916.6	ENSG00000258472.8	ENSG00000258472	RP11-192H23.4	0.0392150916632136	-0.511406123750582	0.425026266159103	0.671056153847196	0.964653562937967	Transcript	Caudate
ENST00000525883.5	ENSG00000179532.12	ENSG00000179532	DNHD1	-0.0396466827865628	0.154499087442149	-0.425019314485052	0.671061217063706	0.964653562937967	Transcript	Caudate
ENST00000393721.5	ENSG00000089820.15	ENSG00000089820	ARHGAP4	0.124898428963955	-3.98721898501212	0.425010682923428	0.671067503838665	0.964653562937967	Transcript	Caudate
ENST00000623559.1	ENSG00000279321.1	ENSG00000279321	RP11-555K2.4	0.0519114244174209	-2.3320562581826	0.425007211153735	0.671070032499408	0.964653562937967	Transcript	Caudate
ENST00000319928.7	ENSG00000142961.14	ENSG00000142961	MOB3C	-0.0161990234648313	3.06744472664582	-0.424988003355259	0.671084022551988	0.964653562937967	Transcript	Caudate
ENST00000525757.1	ENSG00000023171.15	ENSG00000023171	GRAMD1B	-0.0265365503528278	-1.05221312359276	-0.424976700594449	0.671092255002241	0.964653562937967	Transcript	Caudate
ENST00000425215.1	ENSG00000233121.1	ENSG00000233121	VN1R20P	0.0304512418470966	-1.02154258066515	0.424960325264542	0.671104182166376	0.964653562937967	Transcript	Caudate
ENST00000562922.1	ENSG00000260390.1	ENSG00000260390	RP11-575I8.1	0.0242001691957632	-1.45813487613308	0.42494616514276	0.671114495924681	0.964653562937967	Transcript	Caudate
ENST00000525275.5	ENSG00000179526.16	ENSG00000179526	SHARPIN	-0.0487977112868525	-2.68593947129716	-0.424943889270373	0.671116153599681	0.964653562937967	Transcript	Caudate
ENST00000485676.5	ENSG00000089682.16	ENSG00000089682	RBM41	0.0531802939033284	-2.66176444168678	0.424939564449068	0.671119303670078	0.964653562937967	Transcript	Caudate
ENST00000486868.1	ENSG00000166501.12	ENSG00000166501	PRKCB	0.0220518385702856	0.932675575682273	0.424922715567739	0.67113157594628	0.964653562937967	Transcript	Caudate
ENST00000424448.2	ENSG00000224348.2	ENSG00000224348	RP11-306K13.1	-0.0301213692527832	-1.0831416884729	-0.424916307211773	0.671136243645122	0.964653562937967	Transcript	Caudate
ENST00000418761.6	ENSG00000145794.16	ENSG00000145794	MEGF10	0.127828114781115	-0.535538528579421	0.42491450716745	0.671137554758226	0.964653562937967	Transcript	Caudate
ENST00000507873.6	ENSG00000075539.13	ENSG00000075539	FRYL	0.121969402777766	1.20313700173134	0.424911788501156	0.671139534977484	0.964653562937967	Transcript	Caudate
ENST00000394906.6	ENSG00000132589.15	ENSG00000132589	FLOT2	-0.0812152662308329	-1.0731522537804	-0.424879763494961	0.67116286148992	0.964653562937967	Transcript	Caudate
ENST00000497151.1	ENSG00000102796.10	ENSG00000102796	DHRS12	-0.0373057256005712	-1.52553015022215	-0.424867734857094	0.671171623043334	0.964653562937967	Transcript	Caudate
ENST00000466772.5	ENSG00000241973.10	ENSG00000241973	PI4KA	-0.0462254693275874	-0.265215838764056	-0.42485560423757	0.67118045892473	0.964653562937967	Transcript	Caudate
ENST00000475308.1	ENSG00000197375.12	ENSG00000197375	SLC22A5	-0.0233634067197826	0.240463861500553	-0.424845696563341	0.671187675657968	0.964653562937967	Transcript	Caudate
ENST00000469430.5	ENSG00000102786.14	ENSG00000102786	INTS6	-0.0958086973302383	-1.12897902252083	-0.424842971637985	0.67118966049435	0.964653562937967	Transcript	Caudate
ENST00000358994.8	ENSG00000119383.19	ENSG00000119383	PTPA	-0.16087251841554	0.0462609749862009	-0.424825648707159	0.671202278575798	0.964653562937967	Transcript	Caudate
ENST00000568799.1	ENSG00000103365.15	ENSG00000103365	GGA2	-0.0169929055088045	1.26600785065305	-0.424814299165583	0.671210545670755	0.964653562937967	Transcript	Caudate
ENST00000383714.8	ENSG00000168291.12	ENSG00000168291	PDHB	0.0763525256501892	-0.576558090827274	0.424810792760408	0.671213099771819	0.964653562937967	Transcript	Caudate
ENST00000380600.1	ENSG00000176896.8	ENSG00000176896	TCEANC	-0.0254665352431196	0.435645583156771	-0.424802844097908	0.671218889672253	0.964653562937967	Transcript	Caudate
ENST00000529374.5	ENSG00000172732.11	ENSG00000172732	MUS81	0.0817626085938171	-1.06533854765586	0.424794316725609	0.671225101133582	0.964653562937967	Transcript	Caudate
ENST00000507112.1	ENSG00000053108.16	ENSG00000053108	FSTL4	0.0561219850268916	-0.925636200398092	0.42479043454157	0.671227928980059	0.964653562937967	Transcript	Caudate
ENST00000545787.1	ENSG00000248098.11	ENSG00000248098	BCKDHA	-0.0797945128828595	-3.07274291154144	-0.424771600124473	0.67124164834448	0.964653562937967	Transcript	Caudate
ENST00000547247.5	ENSG00000066117.14	ENSG00000066117	SMARCD1	0.0154070179620327	1.32021154453283	0.424767848349237	0.6712443812254	0.964653562937967	Transcript	Caudate
ENST00000581485.1	ENSG00000002834.17	ENSG00000002834	LASP1	0.04625507662726	-2.25161863038513	0.424765673873534	0.67124596516641	0.964653562937967	Transcript	Caudate
ENST00000443967.5	ENSG00000170085.17	ENSG00000170085	SIMC1	0.0129893998327728	3.26053056327016	0.424763575459739	0.671247493703465	0.964653562937967	Transcript	Caudate
ENST00000461623.1	ENSG00000154258.16	ENSG00000154258	ABCA9	-0.0183575029641591	-0.0892565346864546	-0.424757018708226	0.671252269813943	0.964653562937967	Transcript	Caudate
ENST00000542123.5	ENSG00000213782.7	ENSG00000213782	DDX47	-0.0518470058610124	-1.3045376228629	-0.424739389218462	0.671265111664673	0.964653562937967	Transcript	Caudate
ENST00000348035.8	ENSG00000136238.17	ENSG00000136238	RAC1	0.0093706972192937	6.88689302893218	0.424724588141698	0.671275893288696	0.964653562937967	Transcript	Caudate
ENST00000580506.2	ENSG00000265918.2	ENSG00000265918	RN7SL543P	-0.0358291131553451	-2.56964958652962	-0.42468306737145	0.671306138838176	0.964653562937967	Transcript	Caudate
ENST00000589487.5	ENSG00000237298.9	ENSG00000237298	TTN-AS1	0.0275327428563779	-1.00493743893814	0.424675656991871	0.67131153693977	0.964653562937967	Transcript	Caudate
ENST00000493334.1	ENSG00000054282.15	ENSG00000054282	SDCCAG8	0.0327415054193063	0.202349604510878	0.424655559226522	0.671326177271353	0.964653562937967	Transcript	Caudate
ENST00000418777.5	ENSG00000173068.17	ENSG00000173068	BNC2	-0.104995093135654	-4.08135846923688	-0.424642613932349	0.671335607410892	0.964653562937967	Transcript	Caudate
ENST00000437008.5	ENSG00000214135.8	ENSG00000214135	AC024560.3	0.0245644147628165	0.906595808551502	0.424629317123642	0.67134529366908	0.964653562937967	Transcript	Caudate
ENST00000526343.5	ENSG00000137693.13	ENSG00000137693	YAP1	-0.113976555760512	-4.10003489810194	-0.424616827228541	0.671354392168963	0.964653562937967	Transcript	Caudate
ENST00000413465.6	ENSG00000141510.16	ENSG00000141510	TP53	0.0259845970813734	-0.70536706644289	0.424587162837184	0.671376001948693	0.964653562937967	Transcript	Caudate
ENST00000423456.5	ENSG00000214548.14	ENSG00000214548	MEG3	0.0441705260718688	1.15161856886461	0.424581738544735	0.671379953441871	0.964653562937967	Transcript	Caudate
ENST00000461854.5	ENSG00000108852.14	ENSG00000108852	MPP2	0.0523169094604293	1.8486967278356	0.424546851119782	0.671405368480834	0.964653562937967	Transcript	Caudate
ENST00000559268.5	ENSG00000075413.17	ENSG00000075413	MARK3	0.0775315141531096	-3.07163476418268	0.424533507809216	0.671415089010161	0.964653562937967	Transcript	Caudate
ENST00000598904.5	ENSG00000187994.13	ENSG00000187994	RINL	-0.112458986715918	-3.51066316286124	-0.424514611998282	0.671428854600273	0.964653562937967	Transcript	Caudate
ENST00000548204.1	ENSG00000257271.1	ENSG00000257271	KIRREL3-AS1	0.0303220714913474	-1.96165069239095	0.424486694989553	0.671449192331599	0.964653562937967	Transcript	Caudate
ENST00000553919.1	ENSG00000259152.1	ENSG00000259152	RP11-100M12.2	0.0234289385981974	-0.727417913810109	0.424486414516906	0.671449396659062	0.964653562937967	Transcript	Caudate
ENST00000261789.8	ENSG00000100926.14	ENSG00000100926	TM9SF1	-0.0284898857794653	2.16223128954694	-0.424481020517428	0.671453326252793	0.964653562937967	Transcript	Caudate
ENST00000483401.5	ENSG00000144847.12	ENSG00000144847	IGSF11	-0.0191060790181655	0.748324182354997	-0.424471758069641	0.671460074078851	0.964653562937967	Transcript	Caudate
ENST00000494450.1	ENSG00000132196.13	ENSG00000132196	HSD17B7	-0.0421196610405841	-1.68741054834383	-0.424470472479704	0.671461010651659	0.964653562937967	Transcript	Caudate
ENST00000448909.1	ENSG00000226249.1	ENSG00000226249	RP11-307P5.2	-0.038316431750788	-1.42288023262829	-0.424458822905389	0.671469497576017	0.964653562937967	Transcript	Caudate
ENST00000314045.11	ENSG00000123064.12	ENSG00000123064	DDX54	0.0311038308072946	3.79246817948678	0.424458043994722	0.671470065027944	0.964653562937967	Transcript	Caudate
ENST00000430185.5	ENSG00000100242.15	ENSG00000100242	SUN2	-0.0399995902457692	-0.850942376179133	-0.42445322422085	0.671473576333336	0.964653562937967	Transcript	Caudate
ENST00000543217.6	ENSG00000235423.8	ENSG00000235423	RP11-282O18.3	0.0210925639701789	-0.114977314701849	0.424449671755313	0.671476164382888	0.964653562937967	Transcript	Caudate
ENST00000551880.1	ENSG00000135482.6	ENSG00000135482	ZC3H10	-0.0496516053226783	-2.46105529858676	-0.424446844324678	0.671478224231306	0.964653562937967	Transcript	Caudate
ENST00000619088.1	ENSG00000274614.1	ENSG00000274614	RP11-17E4.1	0.0219418362053535	-0.375513882789075	0.424444271720229	0.671480098435123	0.964653562937967	Transcript	Caudate
ENST00000547966.5	ENSG00000196511.13	ENSG00000196511	TPK1	-0.0628420433878792	-1.99212153373797	-0.424428837341805	0.671491342791694	0.964653562937967	Transcript	Caudate
ENST00000592880.6	ENSG00000233527.8	ENSG00000233527	ZNF529-AS1	0.0448021967084672	-2.08622754261876	0.424411838547732	0.671503726952234	0.964653562937967	Transcript	Caudate
ENST00000491953.5	ENSG00000206120.11	ENSG00000206120	EGFEM1P	-0.0811521111244646	-2.57355071691246	-0.424398607800109	0.671513366033411	0.964653562937967	Transcript	Caudate
ENST00000527517.1	ENSG00000177600.8	ENSG00000177600	RPLP2	0.0244167521924552	-1.09692365618194	0.424373875111441	0.671531384842717	0.964653562937967	Transcript	Caudate
ENST00000401738.3	ENSG00000143924.18	ENSG00000143924	EML4	-0.0840504472836677	-0.330162339756774	-0.424365047368898	0.671537816272262	0.964653562937967	Transcript	Caudate
ENST00000541124.5	ENSG00000131467.10	ENSG00000131467	PSME3	0.0623153612665917	0.820561485457744	0.424351354417414	0.671547792285272	0.964653562937967	Transcript	Caudate
ENST00000526460.1	ENSG00000172530.20	ENSG00000172530	BANP	-0.0336584035193801	-2.07978974833691	-0.424346053222934	0.671551654491222	0.964653562937967	Transcript	Caudate
ENST00000356663.7	ENSG00000182087.12	ENSG00000182087	TMEM259	-0.0123478608267527	4.55083555444394	-0.424341003718029	0.671555333335846	0.964653562937967	Transcript	Caudate
ENST00000513417.5	ENSG00000164253.13	ENSG00000164253	WDR41	0.0459960713231233	-1.08799786272639	0.42433791822015	0.671557581296216	0.964653562937967	Transcript	Caudate
ENST00000455997.5	ENSG00000211456.10	ENSG00000211456	SACM1L	-0.0242028545520003	0.692270392006146	-0.424327967032403	0.671564831321519	0.964653562937967	Transcript	Caudate
ENST00000601469.2	ENSG00000197937.12	ENSG00000197937	ZNF347	-0.0547737936113667	0.58442789223525	-0.424326244655867	0.671566086177199	0.964653562937967	Transcript	Caudate
ENST00000552168.1	ENSG00000111077.17	ENSG00000111077	TNS2	-0.0216681675851563	1.24082469657875	-0.424325257684616	0.671566805245979	0.964653562937967	Transcript	Caudate
ENST00000453080.5	ENSG00000168781.21	ENSG00000168781	PPIP5K1	0.0297087746700794	-0.479745264768621	0.424249680343017	0.671621868847226	0.964698667671995	Transcript	Caudate
ENST00000519998.1	ENSG00000198791.11	ENSG00000198791	CNOT7	-0.0143107537743888	1.0836793798693	-0.424234337818156	0.671633047210772	0.964698667671995	Transcript	Caudate
ENST00000413240.1	ENSG00000226661.1	ENSG00000226661	RP5-1139I1.2	-0.0218980246743611	-1.00216159533411	-0.424228912269508	0.671637000212219	0.964698667671995	Transcript	Caudate
ENST00000461141.5	ENSG00000145198.14	ENSG00000145198	VWA5B2	-0.0210186687957472	2.43570319451873	-0.424219766227753	0.671643663949035	0.964698667671995	Transcript	Caudate
ENST00000427862.1	ENSG00000005436.13	ENSG00000005436	GCFC2	-0.0298672210895199	0.540988870731863	-0.424198496590333	0.671659160946108	0.964698667671995	Transcript	Caudate
ENST00000375000.5	ENSG00000127483.17	ENSG00000127483	HP1BP3	-0.0401242622639658	-0.404863001788855	-0.424163072337177	0.671684971266797	0.964698667671995	Transcript	Caudate
ENST00000464917.5	ENSG00000162496.8	ENSG00000162496	DHRS3	-0.0319589992933205	-1.33203243285822	-0.424152223031389	0.671692876213006	0.964698667671995	Transcript	Caudate
ENST00000429214.1	ENSG00000236514.1	ENSG00000236514	RP11-162G10.5	-0.0253480529460543	-1.2106007199978	-0.424150923598168	0.671693822999505	0.964698667671995	Transcript	Caudate
ENST00000507126.2	ENSG00000174780.15	ENSG00000174780	SRP72	0.017784318071872	2.78543487854799	0.424136068759019	0.671704646494855	0.964698667671995	Transcript	Caudate
ENST00000360004.5	ENSG00000196126.10	ENSG00000196126	HLA-DRB1	0.0441372998886008	3.17001734928093	0.42412993669077	0.671709114446851	0.964698667671995	Transcript	Caudate
ENST00000606448.1	ENSG00000272143.1	ENSG00000272143	FGF14-AS2	0.0143740742832353	2.05013022932377	0.424124661034592	0.671712958408583	0.964698667671995	Transcript	Caudate
ENST00000553745.5	ENSG00000119688.20	ENSG00000119688	ABCD4	0.10719535589195	-2.3971775862365	0.424122103890663	0.671714821604258	0.964698667671995	Transcript	Caudate
ENST00000456481.1	ENSG00000230383.1	ENSG00000230383	AC009245.3	0.0303883913271032	-0.835722132137919	0.424115773023207	0.671719434433049	0.964698667671995	Transcript	Caudate
ENST00000455125.1	ENSG00000100242.15	ENSG00000100242	SUN2	0.0280091275499737	0.65199093677438	0.424097139890117	0.671733011073117	0.964698667671995	Transcript	Caudate
ENST00000413983.1	ENSG00000233293.1	ENSG00000233293	RP11-410N8.3	0.0251161337107265	-1.19660290716669	0.424092716952538	0.67173623376924	0.964698667671995	Transcript	Caudate
ENST00000536028.2	ENSG00000198315.10	ENSG00000198315	ZKSCAN8	0.0563971451680137	-1.59234163542663	0.424075739157574	0.671748604398906	0.964698667671995	Transcript	Caudate
ENST00000429160.1	ENSG00000163960.11	ENSG00000163960	UBXN7	0.0152307870523179	3.04525589413876	0.424048124379368	0.671768725706305	0.964698667671995	Transcript	Caudate
ENST00000449070.5	ENSG00000115392.11	ENSG00000115392	FANCL	-0.0389484234937495	-0.644182936104557	-0.423988699275949	0.671812026176706	0.964698667671995	Transcript	Caudate
ENST00000441634.5	ENSG00000168894.9	ENSG00000168894	RNF181	0.0327145254929083	-1.39764371992669	0.423985021482023	0.671814706060003	0.964698667671995	Transcript	Caudate
ENST00000533509.1	ENSG00000134909.18	ENSG00000134909	ARHGAP32	0.0203707566761985	2.48101557583193	0.423983050627097	0.671816142156653	0.964698667671995	Transcript	Caudate
ENST00000306560.1	ENSG00000103044.10	ENSG00000103044	HAS3	0.0155563756625259	0.874457907977227	0.42395884526361	0.671833779900685	0.964698667671995	Transcript	Caudate
ENST00000610043.5	ENSG00000235790.7	ENSG00000235790	RP11-73M7.6	0.0581756151295923	-2.97986706581479	0.423946679049276	0.671842645135548	0.964698667671995	Transcript	Caudate
ENST00000359195.3	ENSG00000105851.10	ENSG00000105851	PIK3CG	0.0345640163456437	0.80248589246157	0.42394356135126	0.671844916936301	0.964698667671995	Transcript	Caudate
ENST00000586985.1	ENSG00000127616.17	ENSG00000127616	SMARCA4	-0.0334250768839409	-1.78225887092312	-0.423936024170826	0.67185040913306	0.964698667671995	Transcript	Caudate
ENST00000447759.5	ENSG00000114982.17	ENSG00000114982	KANSL3	-0.0248764024903398	2.57390441154359	-0.423934222339128	0.671851722095372	0.964698667671995	Transcript	Caudate
ENST00000594202.5	ENSG00000130475.14	ENSG00000130475	FCHO1	-0.110720558937313	-1.44293254659992	-0.423922494057099	0.671860268307849	0.964698667671995	Transcript	Caudate
ENST00000357585.3	ENSG00000180616.8	ENSG00000180616	SSTR2	0.0199078258022758	4.86441423457986	0.423909026163213	0.671870082200327	0.964698667671995	Transcript	Caudate
ENST00000602327.1	ENSG00000269903.1	ENSG00000269903	RP11-571M6.18	-0.0294947765687096	-1.49113436240486	-0.423895796005351	0.671879722912092	0.964698667671995	Transcript	Caudate
ENST00000424412.2	ENSG00000224067.2	ENSG00000224067	RP11-430K21.2	0.039097051660299	-2.35094468834765	0.42388588177388	0.671886947369944	0.964698667671995	Transcript	Caudate
ENST00000356442.4	ENSG00000115216.13	ENSG00000115216	NRBP1	0.0287237841908959	-1.26431324992864	0.42387693181247	0.671893469194478	0.964698667671995	Transcript	Caudate
ENST00000496045.5	ENSG00000139737.21	ENSG00000139737	SLAIN1	0.0284368624804417	1.22681123006726	0.423868462141588	0.671899641054802	0.964698667671995	Transcript	Caudate
ENST00000199708.2	ENSG00000086506.2	ENSG00000086506	HBQ1	-0.0412679633396261	-1.67370498502608	-0.423850749722773	0.671912548189488	0.964698667671995	Transcript	Caudate
ENST00000604567.5	ENSG00000139718.10	ENSG00000139718	SETD1B	-0.066091063269577	1.49224006999078	-0.42383819641205	0.671921695913208	0.964698667671995	Transcript	Caudate
ENST00000471349.1	ENSG00000164828.17	ENSG00000164828	SUN1	-0.0333983106702672	-1.96058916818712	-0.423828336501041	0.671928880963681	0.964698667671995	Transcript	Caudate
ENST00000414379.5	ENSG00000204577.11	ENSG00000204577	LILRB3	-0.0793381747502452	-2.6245918052517	-0.423808922639149	0.671943028195296	0.964698667671995	Transcript	Caudate
ENST00000377981.3	ENSG00000168828.5	ENSG00000168828	OR13J1	0.0265471283993901	0.333215680696607	0.423807307217761	0.671944205387279	0.964698667671995	Transcript	Caudate
ENST00000454178.1	ENSG00000237267.1	ENSG00000237267	LINC01519	0.0274951929466504	-1.17025897354505	0.423778054213523	0.671965522814469	0.964698667671995	Transcript	Caudate
ENST00000462654.5	ENSG00000068903.19	ENSG00000068903	SIRT2	-0.0189218546307305	2.29425057330653	-0.423776827232765	0.671966416953138	0.964698667671995	Transcript	Caudate
ENST00000373878.3	ENSG00000165443.11	ENSG00000165443	PHYHIPL	0.027266074572794	2.51198425853893	0.423767995647267	0.671972852815244	0.964698667671995	Transcript	Caudate
ENST00000537265.5	ENSG00000139725.7	ENSG00000139725	RHOF	-0.0522579160922856	-2.38232654266654	-0.423757267016981	0.671980671147739	0.964698667671995	Transcript	Caudate
ENST00000441343.5	ENSG00000105409.16	ENSG00000105409	ATP1A3	0.0317146064703465	1.85004132543348	0.423738517497296	0.671994334671661	0.964698667671995	Transcript	Caudate
ENST00000429270.1	ENSG00000114439.18	ENSG00000114439	BBX	0.0561527226418636	0.109982164274707	0.42373475557829	0.67199707614541	0.964698667671995	Transcript	Caudate
ENST00000437453.5	ENSG00000100151.15	ENSG00000100151	PICK1	-0.0303481106384014	-0.252043057007669	-0.423734471114286	0.671997283446861	0.964698667671995	Transcript	Caudate
ENST00000566369.1	ENSG00000140968.10	ENSG00000140968	IRF8	-0.0993110365770241	-2.62160496332853	-0.423729867401233	0.672000638378853	0.964698667671995	Transcript	Caudate
ENST00000488404.5	ENSG00000152977.9	ENSG00000152977	ZIC1	-0.0318565263675195	-0.321029133037239	-0.423726485366427	0.672003103023342	0.964698667671995	Transcript	Caudate
ENST00000618481.4	ENSG00000099968.17	ENSG00000099968	BCL2L13	0.0659501709233121	2.84689609769985	0.423660990622042	0.672050832757231	0.964735773024961	Transcript	Caudate
ENST00000422760.1	ENSG00000128534.7	ENSG00000128534	LSM8	-0.0170696515410377	0.217543761796396	-0.423652545458788	0.672056987323156	0.964735773024961	Transcript	Caudate
ENST00000573505.1	ENSG00000072210.18	ENSG00000072210	ALDH3A2	-0.0202941367800076	2.42551897425702	-0.423607121838369	0.672090090989099	0.964735773024961	Transcript	Caudate
ENST00000507679.1	ENSG00000130396.20	ENSG00000130396	MLLT4	0.034203996240918	-0.677740817417525	0.423588237775645	0.672103853437609	0.964735773024961	Transcript	Caudate
ENST00000361717.3	ENSG00000145365.10	ENSG00000145365	TIFA	0.0227145973510264	1.5351624242329	0.423578615460902	0.672110866092374	0.964735773024961	Transcript	Caudate
ENST00000602042.1	ENSG00000268218.1	ENSG00000268218	AC137932.4	-0.0101170660529899	2.56692314193617	-0.423572301890555	0.672115467380121	0.964735773024961	Transcript	Caudate
ENST00000634452.1	ENSG00000230417.11	ENSG00000230417	LINC00856	0.0465189929254113	-2.52948595519906	0.423556138291971	0.672127247358617	0.964735773024961	Transcript	Caudate
ENST00000619947.1	ENSG00000119608.12	ENSG00000119608	PROX2	-0.0212852513584976	-1.2513002956007	-0.42354149536212	0.672137919148421	0.964735773024961	Transcript	Caudate
ENST00000348628.10	ENSG00000070808.15	ENSG00000070808	CAMK2A	0.022930329256182	8.62585040703412	0.423522704750386	0.67215161387233	0.964735773024961	Transcript	Caudate
ENST00000403140.6	ENSG00000163378.13	ENSG00000163378	EOGT	-0.0513586114261215	-0.132000417048661	-0.423498544351481	0.672169222293654	0.964735773024961	Transcript	Caudate
ENST00000507947.5	ENSG00000138757.14	ENSG00000138757	G3BP2	0.0355034972903296	1.3601831024158	0.423488772434649	0.672176344248404	0.964735773024961	Transcript	Caudate
ENST00000401073.6	ENSG00000162522.10	ENSG00000162522	KIAA1522	-0.12079527235732	-2.29299944831024	-0.423477597381901	0.67218448887091	0.964735773024961	Transcript	Caudate
ENST00000483904.5	ENSG00000084676.15	ENSG00000084676	NCOA1	0.0168106488571147	0.635924915633246	0.423462710004683	0.672195339176572	0.964735773024961	Transcript	Caudate
ENST00000268070.8	ENSG00000140470.13	ENSG00000140470	ADAMTS17	-0.0205382411552001	1.71349099821416	-0.423454597349712	0.672201251918249	0.964735773024961	Transcript	Caudate
ENST00000517957.1	ENSG00000113721.13	ENSG00000113721	PDGFRB	0.0923691716478803	-2.45357633165954	0.423438814928835	0.67221275466934	0.964735773024961	Transcript	Caudate
ENST00000497366.1	ENSG00000239377.1	ENSG00000239377	RP4-584D14.6	-0.0299105035504518	-1.34891571166389	-0.423417904738951	0.672227994826975	0.964735773024961	Transcript	Caudate
ENST00000281701.10	ENSG00000143748.17	ENSG00000143748	NVL	-0.136931422306383	-4.18396828766607	-0.423414204516079	0.672230691707042	0.964735773024961	Transcript	Caudate
ENST00000561566.1	ENSG00000103047.7	ENSG00000103047	TANGO6	-0.0300754075804305	-0.336653814026739	-0.423352002695528	0.672276027677652	0.964735773024961	Transcript	Caudate
ENST00000571005.5	ENSG00000167723.14	ENSG00000167723	TRPV3	0.0566584412519568	-2.19487200134153	0.423294384389415	0.672318024008389	0.964735773024961	Transcript	Caudate
ENST00000264036.5	ENSG00000076706.15	ENSG00000076706	MCAM	-0.0227684828218867	5.35599964563667	-0.423293466880967	0.672318692762284	0.964735773024961	Transcript	Caudate
ENST00000433756.1	ENSG00000034239.10	ENSG00000034239	EFCAB1	-0.0419330602177	-0.224563289083318	-0.423267905436879	0.672337324101694	0.964735773024961	Transcript	Caudate
ENST00000497769.2	ENSG00000162981.13	ENSG00000162981	FAM84A	-0.017657980812384	1.88323419888474	-0.423267343325045	0.672337733818545	0.964735773024961	Transcript	Caudate
ENST00000518500.1	ENSG00000076554.15	ENSG00000076554	TPD52	0.0365274361351541	-2.03453882885508	0.423251360156668	0.672349383807049	0.964735773024961	Transcript	Caudate
ENST00000461122.5	ENSG00000025293.16	ENSG00000025293	PHF20	0.0371692537935869	-0.050220159820688	0.423248093773843	0.672351764654	0.964735773024961	Transcript	Caudate
ENST00000607389.1	ENSG00000272203.1	ENSG00000272203	AC004775.5	-0.0378315602130778	-2.55458826118968	-0.4232406574501	0.672357184958309	0.964735773024961	Transcript	Caudate
ENST00000637185.1	ENSG00000234323.6	ENSG00000234323	LINC01505	-0.042248103374274	-1.55854641200809	-0.423221251805664	0.672371329729374	0.964735773024961	Transcript	Caudate
ENST00000552532.1	ENSG00000258170.1	ENSG00000258170	RP11-263K4.5	-0.0330375478670661	-1.96610096705107	-0.423217466698713	0.672374088706783	0.964735773024961	Transcript	Caudate
ENST00000468597.5	ENSG00000273899.4	ENSG00000273899	NOL12	0.0873197189643932	-1.76017127530531	0.423204868737906	0.672383271435424	0.964735773024961	Transcript	Caudate
ENST00000504748.1	ENSG00000254094.1	ENSG00000254094	AC078852.1	-0.0353125228766216	-2.49559996042068	-0.423196771362764	0.672389173686279	0.964735773024961	Transcript	Caudate
ENST00000591513.5	ENSG00000131097.6	ENSG00000131097	HIGD1B	-0.0689000166202736	-1.51893693368249	-0.423189519685932	0.6723944595171	0.964735773024961	Transcript	Caudate
ENST00000265517.9	ENSG00000138823.13	ENSG00000138823	MTTP	-0.0906981076838749	-0.848466263925853	-0.423187336817333	0.672396050638364	0.964735773024961	Transcript	Caudate
ENST00000366639.8	ENSG00000116918.13	ENSG00000116918	TSNAX	0.014119350954395	5.26781632558506	0.423183694923187	0.672398705265571	0.964735773024961	Transcript	Caudate
ENST00000352767.7	ENSG00000114867.20	ENSG00000114867	EIF4G1	-0.101053124676918	1.0454253143917	-0.423179930328831	0.672401449334973	0.964735773024961	Transcript	Caudate
ENST00000506262.1	ENSG00000121892.14	ENSG00000121892	PDS5A	0.0303067802417773	-1.71505099600872	0.423165152467181	0.672412221182774	0.964735773024961	Transcript	Caudate
ENST00000373816.5	ENSG00000162419.12	ENSG00000162419	GMEB1	0.0071312054811935	3.31331395943661	0.423145128544343	0.672426817086157	0.964735773024961	Transcript	Caudate
ENST00000635828.1	ENSG00000008086.11	ENSG00000008086	CDKL5	-0.0207469289973542	1.74714021549936	-0.423145024597543	0.672426892855722	0.964735773024961	Transcript	Caudate
ENST00000636289.1	ENSG00000177311.11	ENSG00000177311	ZBTB38	-0.0246542249137291	1.1251970139816	-0.423114920257337	0.672448836844125	0.964735773024961	Transcript	Caudate
ENST00000332435.9	ENSG00000066379.14	ENSG00000066379	ZNRD1	0.022574834698048	0.860436635251374	0.423106078071207	0.672455282241393	0.964735773024961	Transcript	Caudate
ENST00000259698.8	ENSG00000111913.16	ENSG00000111913	FAM65B	0.0212854533948009	5.11871996881001	0.423099838685134	0.672459830375749	0.964735773024961	Transcript	Caudate
ENST00000519806.1	ENSG00000165061.14	ENSG00000165061	ZMAT4	0.0422383759817123	-1.49079405664794	0.423083666080617	0.672471619280437	0.964735773024961	Transcript	Caudate
ENST00000369559.8	ENSG00000163349.21	ENSG00000163349	HIPK1	0.0901298394308175	1.01712962081557	0.423080314829015	0.672474062161496	0.964735773024961	Transcript	Caudate
ENST00000535572.5	ENSG00000060237.16	ENSG00000060237	WNK1	0.0218982865993349	6.92391757505401	0.423073595856226	0.672478959939505	0.964735773024961	Transcript	Caudate
ENST00000540114.5	ENSG00000110841.13	ENSG00000110841	PPFIBP1	0.038898256860357	1.03781412884478	0.423038834029394	0.67250429970698	0.964735773024961	Transcript	Caudate
ENST00000483276.1	ENSG00000144554.10	ENSG00000144554	FANCD2	-0.0296802032111211	-1.78516658183741	-0.423029903700419	0.672510809564953	0.964735773024961	Transcript	Caudate
ENST00000518928.1	ENSG00000171045.14	ENSG00000171045	TSNARE1	-0.0200102088340023	-0.333362075985854	-0.423022222892684	0.672516408590888	0.964735773024961	Transcript	Caudate
ENST00000527490.1	ENSG00000249898.7	ENSG00000249898	MCPH1-AS1	0.0345232971158921	-1.6065138566104	0.423014742525265	0.672521861520737	0.964735773024961	Transcript	Caudate
ENST00000579000.5	ENSG00000131771.13	ENSG00000131771	PPP1R1B	-0.060640137214443	0.120666304066784	-0.422984078382714	0.672544214803774	0.964735773024961	Transcript	Caudate
ENST00000372348.6	ENSG00000097007.17	ENSG00000097007	ABL1	0.0098559663643731	3.69803787719996	0.422983746188613	0.672544456965365	0.964735773024961	Transcript	Caudate
ENST00000453172.2	ENSG00000134285.10	ENSG00000134285	FKBP11	-0.0412066827859304	-1.2244082657998	-0.422913131380305	0.672595934253487	0.964735773024961	Transcript	Caudate
ENST00000437833.2	ENSG00000143252.14	ENSG00000143252	SDHC	0.115536619513113	-3.79127524795587	0.422902719185314	0.672603524740215	0.964735773024961	Transcript	Caudate
ENST00000459690.5	ENSG00000138032.20	ENSG00000138032	PPM1B	-0.0621908603781729	-0.538868445561103	-0.422874781854047	0.672623891211033	0.964735773024961	Transcript	Caudate
ENST00000354386.10	ENSG00000100578.14	ENSG00000100578	KIAA0586	-0.0811790587322185	-0.065444525627946	-0.42287128991508	0.672626436871033	0.964735773024961	Transcript	Caudate
ENST00000435224.2	ENSG00000166016.5	ENSG00000166016	ABTB2	-0.018015494754534	3.38071872277425	-0.422860622988195	0.672634213195537	0.964735773024961	Transcript	Caudate
ENST00000496333.5	ENSG00000084676.15	ENSG00000084676	NCOA1	-0.0375088445275238	-2.48140451029067	-0.422824501613525	0.672660546395211	0.964735773024961	Transcript	Caudate
ENST00000440446.2	ENSG00000178075.19	ENSG00000178075	GRAMD1C	-0.118515362234935	-0.246074776278672	-0.422803501366599	0.672675856177665	0.964735773024961	Transcript	Caudate
ENST00000407073.5	ENSG00000204406.12	ENSG00000204406	MBD5	-0.0161295958952947	3.82835286848584	-0.42279788398522	0.672679951432933	0.964735773024961	Transcript	Caudate
ENST00000448955.1	ENSG00000188185.11	ENSG00000188185	LINC00265	0.0450490462435244	-2.46470977313343	0.422766265791244	0.672703002315205	0.964735773024961	Transcript	Caudate
ENST00000497359.1	ENSG00000173531.15	ENSG00000173531	MST1	-0.0635079831418824	-1.36691880412542	-0.42275575718995	0.67271066355902	0.964735773024961	Transcript	Caudate
ENST00000454041.1	ENSG00000153814.11	ENSG00000153814	JAZF1	-0.0538688419932401	-2.03491055733936	-0.422755098813447	0.672711143546289	0.964735773024961	Transcript	Caudate
ENST00000384400.1	ENSG00000207129.1	ENSG00000207129	RNA5SP187	0.0237467921992922	-1.0977938087801	0.422751074099196	0.672714077754165	0.964735773024961	Transcript	Caudate
ENST00000580842.1	ENSG00000264070.1	ENSG00000264070	DND1P1	-0.0469484798910715	-1.87966084496291	-0.422735854179057	0.672725173844176	0.964735773024961	Transcript	Caudate
ENST00000470896.1	ENSG00000121905.9	ENSG00000121905	HPCA	-0.0305615795022169	0.331720097534893	-0.422721352443688	0.672735746407801	0.964735773024961	Transcript	Caudate
ENST00000475074.1	ENSG00000136718.9	ENSG00000136718	IMP4	0.0752795680193195	-1.15635434824365	0.422716389849431	0.672739364427196	0.964735773024961	Transcript	Caudate
ENST00000436732.5	ENSG00000175497.16	ENSG00000175497	DPP10	0.0500299105400724	-1.99007638011264	0.422701541297407	0.672750189929318	0.964735773024961	Transcript	Caudate
ENST00000475035.5	ENSG00000182004.12	ENSG00000182004	SNRPE	0.0343148977990935	0.841651811468383	0.422700377490676	0.672751038418446	0.964735773024961	Transcript	Caudate
ENST00000384476.1	ENSG00000207205.1	ENSG00000207205	RNVU1-15	-0.0563258584152276	-2.43971499354172	-0.422697139479781	0.672753399136536	0.964735773024961	Transcript	Caudate
ENST00000543831.5	ENSG00000203859.9	ENSG00000203859	HSD3B2	0.0421930848233893	-1.94004787709326	0.422655502754949	0.672783755273965	0.964735773024961	Transcript	Caudate
ENST00000515508.6	ENSG00000121067.17	ENSG00000121067	SPOP	-0.0195206884994629	0.382735532512201	-0.422651979782897	0.672786323796035	0.964735773024961	Transcript	Caudate
ENST00000375963.7	ENSG00000083223.17	ENSG00000083223	ZCCHC6	0.0124426276484623	4.1729408926518	0.422648223522032	0.67278906240811	0.964735773024961	Transcript	Caudate
ENST00000617904.4	ENSG00000054116.11	ENSG00000054116	TRAPPC3	-0.113585243107454	-3.94487560356549	-0.422642251683143	0.672793416361249	0.964735773024961	Transcript	Caudate
ENST00000350995.6	ENSG00000106462.10	ENSG00000106462	EZH2	-0.0963316965105943	-3.56562301381846	-0.422637409325877	0.672796946839096	0.964735773024961	Transcript	Caudate
ENST00000388825.8	ENSG00000211445.11	ENSG00000211445	GPX3	-0.0257962332362049	4.16994863161568	-0.422634286099302	0.672799223932716	0.964735773024961	Transcript	Caudate
ENST00000589836.1	ENSG00000196867.7	ENSG00000196867	ZFP28	0.0681154151555304	-2.42775146496698	0.422625180353844	0.672805862800594	0.964735773024961	Transcript	Caudate
ENST00000449591.1	ENSG00000164604.12	ENSG00000164604	GPR85	0.027004950802258	0.873340571300136	0.422620844937827	0.672809023698973	0.964735773024961	Transcript	Caudate
ENST00000538862.6	ENSG00000111665.11	ENSG00000111665	CDCA3	-0.0384453967613344	-2.07617756480523	-0.422577560865911	0.672840581900503	0.964735773024961	Transcript	Caudate
ENST00000518385.5	ENSG00000169439.11	ENSG00000169439	SDC2	-0.100156233553529	-1.09624173198448	-0.422566168255623	0.672848888292162	0.964735773024961	Transcript	Caudate
ENST00000488313.1	ENSG00000239686.1	ENSG00000239686	RP11-665C16.1	0.0286036989369998	-1.2324590631183	0.42255821592487	0.672854686387835	0.964735773024961	Transcript	Caudate
ENST00000476074.5	ENSG00000150275.17	ENSG00000150275	PCDH15	-0.0472660906016887	-2.1095108209322	-0.422551105808038	0.672859870436434	0.964735773024961	Transcript	Caudate
ENST00000331242.11	ENSG00000135164.18	ENSG00000135164	DMTF1	0.060826272556954	3.0360942513552	0.422505155956476	0.672893373252957	0.964735773024961	Transcript	Caudate
ENST00000293981.10	ENSG00000162076.12	ENSG00000162076	FLYWCH2	-0.106561675541337	-0.714211023179235	-0.422478927348763	0.672912497268157	0.964735773024961	Transcript	Caudate
ENST00000508449.1	ENSG00000151150.21	ENSG00000151150	ANK3	-0.0407465238178907	-1.60939522420392	-0.42246435235382	0.672923124398485	0.964735773024961	Transcript	Caudate
ENST00000514612.5	ENSG00000129055.12	ENSG00000129055	ANAPC13	-0.0962443459704585	-3.44465711172767	-0.4224200310196	0.672955441011225	0.964735773024961	Transcript	Caudate
ENST00000240727.10	ENSG00000121413.12	ENSG00000121413	ZSCAN18	0.0430494370942266	2.7071507410395	0.422416434733886	0.672958063246173	0.964735773024961	Transcript	Caudate
ENST00000606749.1	ENSG00000257923.9	ENSG00000257923	CUX1	-0.0468095919225649	-2.77704603238996	-0.422411764175742	0.672961468793783	0.964735773024961	Transcript	Caudate
ENST00000272252.9	ENSG00000143891.16	ENSG00000143891	GALM	-0.0174027733997946	1.21847238711236	-0.422404391477227	0.672966844626614	0.964735773024961	Transcript	Caudate
ENST00000358367.8	ENSG00000143889.15	ENSG00000143889	HNRNPLL	-0.131081018427415	-1.31298926355437	-0.422403832724481	0.672967252044114	0.964735773024961	Transcript	Caudate
ENST00000565177.1	ENSG00000260613.1	ENSG00000260613	RP3-522J7.6	-0.0208490257599577	-0.802413765639622	-0.422395977727114	0.672972979566912	0.964735773024961	Transcript	Caudate
ENST00000557013.1	ENSG00000020577.13	ENSG00000020577	SAMD4A	-0.022675044500488	0.793140305511335	-0.422368460859601	0.672993043821361	0.964735773024961	Transcript	Caudate
ENST00000406438.4	ENSG00000176994.10	ENSG00000176994	SMCR8	0.0072074499733141	5.18982228175153	0.422354709591777	0.673003070811035	0.964735773024961	Transcript	Caudate
ENST00000449279.5	ENSG00000127922.9	ENSG00000127922	SHFM1	0.0316668625548284	-0.819549348254855	0.422354060698717	0.673003543964778	0.964735773024961	Transcript	Caudate
ENST00000551556.1	ENSG00000120833.13	ENSG00000120833	SOCS2	-0.0580107995086426	-2.56358364124749	-0.422353933058671	0.673003637036163	0.964735773024961	Transcript	Caudate
ENST00000400831.2	ENSG00000203688.4	ENSG00000203688	RP11-351J23.1	-0.0549887500568482	-2.41008052540641	-0.42234763039629	0.673008232759292	0.964735773024961	Transcript	Caudate
ENST00000511472.5	ENSG00000127184.11	ENSG00000127184	COX7C	-0.0182063299880676	3.83787013497801	-0.422347070136735	0.673008641285305	0.964735773024961	Transcript	Caudate
ENST00000559667.2	ENSG00000104154.6	ENSG00000104154	SLC30A4	-0.0128184908432854	1.12593512147188	-0.422337254608579	0.673015798516901	0.964735773024961	Transcript	Caudate
ENST00000524564.5	ENSG00000142082.14	ENSG00000142082	SIRT3	0.032840104383187	0.0795932935686878	0.422335222364885	0.67301728038064	0.964735773024961	Transcript	Caudate
ENST00000415162.5	ENSG00000070882.12	ENSG00000070882	OSBPL3	-0.0785803406927059	-3.19926156736697	-0.42232887386893	0.67302190956102	0.964735773024961	Transcript	Caudate
ENST00000414398.1	ENSG00000230313.1	ENSG00000230313	HCG24	0.0291319366886608	-0.682096137814478	0.422305834619247	0.673038709367872	0.964735773024961	Transcript	Caudate
ENST00000590390.1	ENSG00000180479.13	ENSG00000180479	ZNF571	0.0357205639061676	-1.93166396383529	0.422305389630438	0.673039033847327	0.964735773024961	Transcript	Caudate
ENST00000598523.2	ENSG00000268089.2	ENSG00000268089	GABRQ	-0.0248620391301837	0.90013838226996	-0.422296645961228	0.673045409617872	0.964735773024961	Transcript	Caudate
ENST00000456291.1	ENSG00000119403.13	ENSG00000119403	PHF19	0.0416767182973719	-2.51348947122346	0.422293789013488	0.673047492872341	0.964735773024961	Transcript	Caudate
ENST00000389301.7	ENSG00000187741.14	ENSG00000187741	FANCA	-0.0342727382658209	0.3761463996543	-0.422292375458192	0.673048523622049	0.964735773024961	Transcript	Caudate
ENST00000326654.6	ENSG00000113719.15	ENSG00000113719	ERGIC1	0.0119915400190367	1.71892111351984	0.42227913403544	0.673058179158695	0.964735773024961	Transcript	Caudate
ENST00000509743.6	ENSG00000145687.16	ENSG00000145687	SSBP2	0.0531187453853676	-0.854069631128846	0.422278504488669	0.673058638220373	0.964735773024961	Transcript	Caudate
ENST00000577539.1	ENSG00000101558.13	ENSG00000101558	VAPA	-0.0143454804694604	1.74535910892208	-0.422274736358485	0.673061385920556	0.964735773024961	Transcript	Caudate
ENST00000490461.3	ENSG00000242493.3	ENSG00000242493	RN7SL37P	-0.0196823911232985	-0.593618310091921	-0.422273692889325	0.673062146813408	0.964735773024961	Transcript	Caudate
ENST00000462875.1	ENSG00000204463.12	ENSG00000204463	BAG6	-0.0341284936404007	-2.14548127346518	-0.422267435402539	0.673066709750677	0.964735773024961	Transcript	Caudate
ENST00000366488.4	ENSG00000169224.12	ENSG00000169224	GCSAML	-0.0600200371903047	0.361090700771281	-0.422258133716802	0.673073492529402	0.964735773024961	Transcript	Caudate
ENST00000416026.2	ENSG00000197885.10	ENSG00000197885	NKIRAS1	0.097040853441503	-1.52410030479789	0.422251448702598	0.673078367250691	0.964735773024961	Transcript	Caudate
ENST00000638050.1	ENSG00000184144.10	ENSG00000184144	CNTN2	0.108381225712507	-1.46995063616304	0.422250542271603	0.673079028222446	0.964735773024961	Transcript	Caudate
ENST00000463004.5	ENSG00000131051.21	ENSG00000131051	RBM39	-0.0135359350211898	5.27265886771106	-0.422243709897247	0.673084010415115	0.964735773024961	Transcript	Caudate
ENST00000405938.5	ENSG00000100109.16	ENSG00000100109	TFIP11	-0.0190523237996409	3.42704597815676	-0.422242533360561	0.673084868351475	0.964735773024961	Transcript	Caudate
ENST00000523026.1	ENSG00000253908.1	ENSG00000253908	RP11-252I14.2	0.0221932521188052	-0.712795200687227	0.42223163091477	0.673092818489088	0.964735773024961	Transcript	Caudate
ENST00000264779.6	ENSG00000062194.15	ENSG00000062194	GPBP1	0.0667563611983195	1.35792204342243	0.422228763991656	0.673094909075009	0.964735773024961	Transcript	Caudate
ENST00000549490.1	ENSG00000177889.9	ENSG00000177889	UBE2N	-0.054559523797376	-0.253327201785876	-0.422227323021801	0.673095959844046	0.964735773024961	Transcript	Caudate
ENST00000529032.5	ENSG00000158636.16	ENSG00000158636	EMSY	0.0165595132472962	2.76196610729618	0.422198891946995	0.673116692187456	0.964735773024961	Transcript	Caudate
ENST00000567113.5	ENSG00000187555.14	ENSG00000187555	USP7	-0.0478130165433866	-2.67810324904446	-0.422195640399133	0.673119063278214	0.964735773024961	Transcript	Caudate
ENST00000506608.1	ENSG00000185149.5	ENSG00000185149	NPY2R	-0.0856243196003963	-2.39623696810481	-0.42218724220303	0.67312518741819	0.964735773024961	Transcript	Caudate
ENST00000387372.1	ENSG00000210107.1	ENSG00000210107	MT-TQ	-0.0421283569927305	1.54582203618697	-0.422172506816358	0.673135932822452	0.964735773024961	Transcript	Caudate
ENST00000540307.1	ENSG00000256789.1	ENSG00000256789	RP11-697H9.2	-0.0372768625412399	-2.5806525509015	-0.422170690912385	0.673137257028667	0.964735773024961	Transcript	Caudate
ENST00000529361.5	ENSG00000205531.12	ENSG00000205531	NAP1L4	-0.0815164836268721	-1.8971957461745	-0.422168327204508	0.673138980709806	0.964735773024961	Transcript	Caudate
ENST00000434445.1	ENSG00000106624.9	ENSG00000106624	AEBP1	-0.0753574270069617	-2.10291010009548	-0.42215818052648	0.673146379967554	0.964735773024961	Transcript	Caudate
ENST00000579899.1	ENSG00000154864.11	ENSG00000154864	PIEZO2	0.0161151624737427	0.410922386271718	0.422147284505196	0.673154325703938	0.964735773024961	Transcript	Caudate
ENST00000444881.5	ENSG00000135926.13	ENSG00000135926	TMBIM1	0.0250577356949988	1.01346334337615	0.422140551828707	0.673159235410943	0.964735773024961	Transcript	Caudate
ENST00000523778.1	ENSG00000253336.1	ENSG00000253336	RP11-468O2.1	-0.0216605757872238	-0.287623769253725	-0.422128776695301	0.673167822290379	0.964735773024961	Transcript	Caudate
ENST00000399413.3	ENSG00000214999.3	ENSG00000214999	AC129492.6	0.0346516571828275	-1.12813879429717	0.422127373536011	0.673168845530866	0.964735773024961	Transcript	Caudate
ENST00000216807.11	ENSG00000100916.13	ENSG00000100916	BRMS1L	0.0116512008761472	3.94885803404	0.422113246719297	0.673179147410628	0.964735773024961	Transcript	Caudate
ENST00000486541.1	ENSG00000117318.8	ENSG00000117318	ID3	0.0439721856415705	-0.18646665049789	0.422111829581207	0.673180180851813	0.964735773024961	Transcript	Caudate
ENST00000619918.1	ENSG00000275793.1	ENSG00000275793	RIMBP3	-0.0365634124889892	0.694859607624033	-0.422111115229326	0.673180701789746	0.964735773024961	Transcript	Caudate
ENST00000555321.1	ENSG00000126804.13	ENSG00000126804	ZBTB1	0.0225223008549883	-0.290445974584184	0.422091600554927	0.673194932840172	0.9647392247703	Transcript	Caudate
ENST00000468198.5	ENSG00000147996.16	ENSG00000147996	CBWD5	0.0236691042573111	1.32599852804666	0.422080657109623	0.673202913384556	0.9647392247703	Transcript	Caudate
ENST00000537613.5	ENSG00000182149.20	ENSG00000182149	IST1	0.0649983463014724	-1.41424197235869	0.422070796025286	0.673210104645198	0.9647392247703	Transcript	Caudate
ENST00000506954.1	ENSG00000198780.11	ENSG00000198780	FAM169A	-0.0168164358279182	0.0463421896144005	-0.422042024573303	0.673231086587307	0.964756397919547	Transcript	Caudate
ENST00000467349.1	ENSG00000204822.6	ENSG00000204822	MRPL53	-0.08232300632499	-2.46342472277669	-0.422005371607224	0.673257816592211	0.964774130829515	Transcript	Caudate
ENST00000494623.1	ENSG00000115561.15	ENSG00000115561	CHMP3	0.0237402057595795	-0.202652375696462	0.421975561016185	0.673279556945827	0.964774130829515	Transcript	Caudate
ENST00000570917.5	ENSG00000153066.12	ENSG00000153066	TXNDC11	0.0364372351000064	0.343769151467204	0.421969344520958	0.673284090563891	0.964774130829515	Transcript	Caudate
ENST00000436302.6	ENSG00000146856.14	ENSG00000146856	AGBL3	-0.0287288280466063	0.0167643913446094	-0.421940217379203	0.673305332810201	0.964774130829515	Transcript	Caudate
ENST00000440973.5	ENSG00000091831.21	ENSG00000091831	ESR1	0.130751830634098	-3.39788911646142	0.421937190501931	0.673307540308287	0.964774130829515	Transcript	Caudate
ENST00000551231.1	ENSG00000110911.14	ENSG00000110911	SLC11A2	0.0516242278774954	-2.79503998951475	0.421932837622826	0.673310714862926	0.964774130829515	Transcript	Caudate
ENST00000335183.10	ENSG00000100526.19	ENSG00000100526	CDKN3	0.0775796758581855	-2.49579519680553	0.421928431008662	0.673313928612494	0.964774130829515	Transcript	Caudate
ENST00000538373.1	ENSG00000155974.11	ENSG00000155974	GRIP1	0.0449232774532579	-2.7237129122441	0.421922662757372	0.673318135414877	0.964774130829515	Transcript	Caudate
ENST00000548263.5	ENSG00000012822.15	ENSG00000012822	CALCOCO1	0.0149445234539315	4.34896098151593	0.421914008793479	0.673324446795069	0.964774130829515	Transcript	Caudate
ENST00000507154.1	ENSG00000164307.12	ENSG00000164307	ERAP1	-0.0549529575441654	-2.09590498012005	-0.421893090451142	0.673339702744653	0.964774244292514	Transcript	Caudate
ENST00000604731.1	ENSG00000271159.1	ENSG00000271159	HINT1P2	0.0339852945457505	-2.18384893495782	0.421884286376013	0.673346123682224	0.964774244292514	Transcript	Caudate
ENST00000415766.7	ENSG00000102904.14	ENSG00000102904	TSNAXIP1	-0.112001058771924	-3.06325839163131	-0.421860149167246	0.673363727415452	0.964774244292514	Transcript	Caudate
ENST00000490488.5	ENSG00000165233.17	ENSG00000165233	CARD19	0.0260804359465029	0.437365505651909	0.421847739375975	0.673372778186184	0.964774244292514	Transcript	Caudate
ENST00000367835.1	ENSG00000143147.14	ENSG00000143147	GPR161	-0.109444062087998	-3.14454977934283	-0.421836463503556	0.673381002002748	0.964774244292514	Transcript	Caudate
ENST00000430365.6	ENSG00000144560.13	ENSG00000144560	VGLL4	-0.018838455917135	1.85253196554333	-0.421835232595833	0.673381899741362	0.964774244292514	Transcript	Caudate
ENST00000551374.5	ENSG00000134294.13	ENSG00000134294	SLC38A2	-0.0336694679980573	2.49347043850348	-0.421817065934171	0.673395149297142	0.964774244292514	Transcript	Caudate
ENST00000340666.4	ENSG00000008056.12	ENSG00000008056	SYN1	0.031988680595461	3.62633533935588	0.421804640591288	0.673404211575131	0.964774244292514	Transcript	Caudate
ENST00000617649.4	ENSG00000278540.4	ENSG00000278540	ACACA	0.0735014710899013	2.20613239917191	0.421802857943667	0.673405511732154	0.964774244292514	Transcript	Caudate
ENST00000467375.2	ENSG00000132677.12	ENSG00000132677	RHBG	-0.0269848798658103	-1.46416599147308	-0.421748521102786	0.673445142258316	0.964818129700116	Transcript	Caudate
ENST00000552360.3	ENSG00000257704.3	ENSG00000257704	INAFM1	-0.0186360962421303	0.2868100448288	-0.421681677586641	0.673493895765348	0.964865197170825	Transcript	Caudate
ENST00000343820.9	ENSG00000177426.20	ENSG00000177426	TGIF1	0.0828753687847223	-0.794669245851774	0.421668110574998	0.673503791274654	0.964865197170825	Transcript	Caudate
ENST00000484696.1	ENSG00000143569.18	ENSG00000143569	UBAP2L	-0.0232113394819292	-0.308051096827086	-0.421666462639848	0.673504993249744	0.964865197170825	Transcript	Caudate
ENST00000462944.1	ENSG00000014641.17	ENSG00000014641	MDH1	-0.0188063759723299	0.183883974635527	-0.421645430381724	0.673520333884651	0.964874281714257	Transcript	Caudate
ENST00000543884.1	ENSG00000177406.4	ENSG00000177406	RP11-218M22.1	0.037551312233992	-1.92293271604587	0.421598068424688	0.673554879532852	0.964910878437165	Transcript	Caudate
ENST00000585466.1	ENSG00000105270.14	ENSG00000105270	CLIP3	0.0883082976051743	-3.17966054092787	0.421561166412359	0.673581796212581	0.964936545337948	Transcript	Caudate
ENST00000328656.8	ENSG00000157551.17	ENSG00000157551	KCNJ15	0.0139152720773595	1.96058656538812	0.421528790997596	0.673605411494451	0.964940405108443	Transcript	Caudate
ENST00000369031.4	ENSG00000164494.11	ENSG00000164494	PDSS2	0.0241457043338706	0.166505353791043	0.421470253576336	0.673648110692521	0.964940405108443	Transcript	Caudate
ENST00000421999.7	ENSG00000184220.11	ENSG00000184220	CMSS1	0.0057789585641488	4.93144574693372	0.421458852375986	0.673656427241017	0.964940405108443	Transcript	Caudate
ENST00000469884.1	ENSG00000243916.1	ENSG00000243916	RP11-6K23.1	-0.0370538599057115	-2.66205006822935	-0.42142811135659	0.673678851323221	0.964940405108443	Transcript	Caudate
ENST00000496393.2	ENSG00000143748.17	ENSG00000143748	NVL	-0.0210821994906592	-0.876925957119845	-0.421413781626471	0.673689304265601	0.964940405108443	Transcript	Caudate
ENST00000514585.5	ENSG00000109618.11	ENSG00000109618	SEPSECS	0.059146145627521	-0.559360623087312	0.421411079260832	0.673691275536076	0.964940405108443	Transcript	Caudate
ENST00000436616.2	ENSG00000223960.6	ENSG00000223960	AC009948.5	0.0146762200129721	0.609962429099171	0.42140418907775	0.673696301666441	0.964940405108443	Transcript	Caudate
ENST00000233575.6	ENSG00000115234.10	ENSG00000115234	SNX17	0.0081610315618926	5.11445618917012	0.421394437506046	0.673703415097577	0.964940405108443	Transcript	Caudate
ENST00000510852.1	ENSG00000145390.11	ENSG00000145390	USP53	-0.0191248548777083	0.461680279032096	-0.421384322650424	0.673710793562599	0.964940405108443	Transcript	Caudate
ENST00000554775.5	ENSG00000100603.13	ENSG00000100603	SNW1	-0.096504528566388	0.833376021000722	-0.421363604501346	0.673725906890879	0.964940405108443	Transcript	Caudate
ENST00000254742.6	ENSG00000132406.11	ENSG00000132406	TMEM128	0.0165391265127013	1.56017424751404	0.421356530131488	0.673731067482253	0.964940405108443	Transcript	Caudate
ENST00000378814.9	ENSG00000137177.19	ENSG00000137177	KIF13A	0.014255740708802	5.72648481675382	0.421351776550079	0.673734535120074	0.964940405108443	Transcript	Caudate
ENST00000556687.5	ENSG00000100461.17	ENSG00000100461	RBM23	0.0336532761270573	-0.544299569090612	0.421322273553079	0.673756057092527	0.964940405108443	Transcript	Caudate
ENST00000443748.6	ENSG00000138190.16	ENSG00000138190	EXOC6	0.0305550349232453	1.11703077225665	0.421320172970065	0.673757589445033	0.964940405108443	Transcript	Caudate
ENST00000480943.5	ENSG00000004766.15	ENSG00000004766	VPS50	0.0429535316782075	-2.25082168987307	0.421300473771989	0.673771959862325	0.964940405108443	Transcript	Caudate
ENST00000594936.1	ENSG00000125730.16	ENSG00000125730	C3	0.064195858573174	0.486603826761992	0.421295262592557	0.673775761398639	0.964940405108443	Transcript	Caudate
ENST00000331497.3	ENSG00000182768.8	ENSG00000182768	NGRN	0.0098644607216944	7.33230573730239	0.421294658595561	0.673776202012776	0.964940405108443	Transcript	Caudate
ENST00000510389.1	ENSG00000146094.13	ENSG00000146094	DOK3	-0.0619591989472908	-2.91874234881428	-0.421281473021915	0.673785820880276	0.964940405108443	Transcript	Caudate
ENST00000398085.7	ENSG00000160209.18	ENSG00000160209	PDXK	0.0379091282614992	-1.34696156469958	0.421275988103281	0.673789822140664	0.964940405108443	Transcript	Caudate
ENST00000508302.1	ENSG00000087008.15	ENSG00000087008	ACOX3	0.0529196628975513	-1.41059287037882	0.421245535087206	0.673812037852401	0.964940405108443	Transcript	Caudate
ENST00000299565.9	ENSG00000169684.13	ENSG00000169684	CHRNA5	0.0242694975388422	0.724078793601941	0.421244601871699	0.673812718644871	0.964940405108443	Transcript	Caudate
ENST00000279394.7	ENSG00000149930.17	ENSG00000149930	TAOK2	0.0101961071007335	5.00385872616192	0.421237910186933	0.673817600321076	0.964940405108443	Transcript	Caudate
ENST00000497669.1	ENSG00000143502.14	ENSG00000143502	SUSD4	0.032087111074455	0.380223184912556	0.421227043810845	0.673825527521478	0.964940405108443	Transcript	Caudate
ENST00000623481.2	ENSG00000176087.14	ENSG00000176087	SLC35A4	-0.0347470806312715	0.267389484837723	-0.421224227755783	0.673827581885978	0.964940405108443	Transcript	Caudate
ENST00000417064.1	ENSG00000154803.12	ENSG00000154803	FLCN	-0.0884558449110581	-2.42404987606796	-0.421202330688589	0.67384355628675	0.964940405108443	Transcript	Caudate
ENST00000556253.6	ENSG00000256053.7	ENSG00000256053	APOPT1	0.0450954962368599	-2.14947535750841	0.421178437616892	0.673860986985946	0.964940405108443	Transcript	Caudate
ENST00000395491.6	ENSG00000034152.18	ENSG00000034152	MAP2K3	0.11820787526071	-2.67524756206707	0.421174770667844	0.673863662148788	0.964940405108443	Transcript	Caudate
ENST00000332900.5	ENSG00000185332.6	ENSG00000185332	TMEM105	-0.0231171113441024	-1.44798861093603	-0.421157200845832	0.673876479983187	0.964940405108443	Transcript	Caudate
ENST00000628734.1	ENSG00000077721.15	ENSG00000077721	UBE2A	-0.0260642148963649	-0.738931621719029	-0.421143343194539	0.673886589718924	0.964940405108443	Transcript	Caudate
ENST00000450772.5	ENSG00000015285.10	ENSG00000015285	WAS	0.0559251764831622	-1.95411615661433	0.421140406758566	0.673888731979273	0.964940405108443	Transcript	Caudate
ENST00000518608.5	ENSG00000156170.12	ENSG00000156170	NDUFAF6	0.056069518419696	-2.54849408071591	0.421132497738595	0.673894501973518	0.964940405108443	Transcript	Caudate
ENST00000531140.1	ENSG00000109929.9	ENSG00000109929	SC5D	0.0511079717677905	-1.20787534784245	0.421109076138189	0.673911589222444	0.964940405108443	Transcript	Caudate
ENST00000422723.5	ENSG00000233723.7	ENSG00000233723	LINC01122	0.0670700303357555	-2.54931797288539	0.421090500227406	0.673925141414392	0.964940405108443	Transcript	Caudate
ENST00000363738.1	ENSG00000200608.1	ENSG00000200608	SNORD114-11	-0.0396362355763591	-2.49478979081744	-0.42108230695725	0.673931118908486	0.964940405108443	Transcript	Caudate
ENST00000484270.2	ENSG00000121774.17	ENSG00000121774	KHDRBS1	0.0150681025995776	2.74266425050292	0.421070751979738	0.673939549009815	0.964940405108443	Transcript	Caudate
ENST00000630357.1	ENSG00000281196.1	ENSG00000281196	LINC00934	-0.021461276464892	-0.987052722551557	-0.421042797027221	0.673959944120634	0.964940405108443	Transcript	Caudate
ENST00000588711.5	ENSG00000176840.11	ENSG00000176840	MIR7-3HG	0.0566382363501918	-2.11050881131419	0.421041478493483	0.673960906089994	0.964940405108443	Transcript	Caudate
ENST00000367632.2	ENSG00000116191.17	ENSG00000116191	RALGPS2	-0.0631697779062711	-1.85929605775254	-0.421003539477562	0.673988585679896	0.964940405108443	Transcript	Caudate
ENST00000378013.2	ENSG00000145819.15	ENSG00000145819	ARHGAP26	0.0171746436589087	0.982875241760072	0.420999967152596	0.673991192003586	0.964940405108443	Transcript	Caudate
ENST00000626270.1	ENSG00000236364.3	ENSG00000236364	RP11-525G13.2	0.0264513834832464	-1.68016219680279	0.420988356950048	0.673999662689527	0.964940405108443	Transcript	Caudate
ENST00000607000.1	ENSG00000122335.13	ENSG00000122335	SERAC1	-0.0215465975540885	-0.0582780697656213	-0.420980295739396	0.674005544091405	0.964940405108443	Transcript	Caudate
ENST00000528311.5	ENSG00000116171.16	ENSG00000116171	SCP2	0.0765908403119179	0.380977682629812	0.420978694851815	0.674006712089964	0.964940405108443	Transcript	Caudate
ENST00000377238.2	ENSG00000120594.16	ENSG00000120594	PLXDC2	0.0197733377609137	3.31050643515991	0.420974115531432	0.674010053140666	0.964940405108443	Transcript	Caudate
ENST00000396560.6	ENSG00000166669.13	ENSG00000166669	ATF7IP2	0.0531238917862349	1.38539316950602	0.420960474843781	0.674020005360733	0.964940405108443	Transcript	Caudate
ENST00000609314.5	ENSG00000241769.7	ENSG00000241769	LINC00893	0.0284709026489706	-0.320192598485424	0.420958335762638	0.674021566035509	0.964940405108443	Transcript	Caudate
ENST00000468336.5	ENSG00000185513.14	ENSG00000185513	L3MBTL1	-0.0302593240862146	-0.990042504669601	-0.420948012784317	0.674029097705953	0.964940405108443	Transcript	Caudate
ENST00000538077.2	ENSG00000255874.2	ENSG00000255874	LINC00346	-0.0076633372635642	3.34453195875634	-0.42094466916467	0.674031537226127	0.964940405108443	Transcript	Caudate
ENST00000599791.1	ENSG00000104872.10	ENSG00000104872	PIH1D1	-0.0908802247815253	-3.04442406590995	-0.420944270365858	0.674031828191792	0.964940405108443	Transcript	Caudate
ENST00000566699.1	ENSG00000260231.1	ENSG00000260231	JHDM1D-AS1	-0.007728745087048	3.07746659597396	-0.420941965803651	0.674033509613195	0.964940405108443	Transcript	Caudate
ENST00000511353.1	ENSG00000112981.4	ENSG00000112981	NME5	0.0348711531527474	-1.80107879270652	0.420940623617723	0.674034488880266	0.964940405108443	Transcript	Caudate
ENST00000613659.1	ENSG00000276023.4	ENSG00000276023	DUSP14	0.0460071834346218	1.17127413617821	0.420921093019864	0.67404873858678	0.964947920478546	Transcript	Caudate
ENST00000460342.1	ENSG00000018510.13	ENSG00000018510	AGPS	0.027309500154562	-1.43093717921166	0.420865301698156	0.674089445102556	0.964964244160264	Transcript	Caudate
ENST00000265109.7	ENSG00000039560.13	ENSG00000039560	RAI14	-0.0215940709986164	3.19894587660342	-0.420858823775322	0.674094171592679	0.964964244160264	Transcript	Caudate
ENST00000530540.1	ENSG00000149547.14	ENSG00000149547	EI24	-0.0194389283401221	-0.232360066273723	-0.420847315566252	0.674102568364945	0.964964244160264	Transcript	Caudate
ENST00000489485.5	ENSG00000013297.10	ENSG00000013297	CLDN11	0.039106991099732	4.40262863147836	0.420834389787865	0.674111999491547	0.964964244160264	Transcript	Caudate
ENST00000619952.2	ENSG00000170421.12	ENSG00000170421	KRT8	-0.0238592682481777	-0.650237141137843	-0.420799055791295	0.674137780746356	0.964964244160264	Transcript	Caudate
ENST00000442869.5	ENSG00000120158.11	ENSG00000120158	RCL1	-0.109409405808326	-3.24924407017903	-0.42079048162781	0.674144036895155	0.964964244160264	Transcript	Caudate
ENST00000505725.1	ENSG00000138756.17	ENSG00000138756	BMP2K	-0.0215766707071536	0.818913919137273	-0.420789424482758	0.674144808243891	0.964964244160264	Transcript	Caudate
ENST00000493615.5	ENSG00000177707.10	ENSG00000177707	NECTIN3	0.0213381880517785	2.54914446222483	0.420776215865409	0.674154445976139	0.964964244160264	Transcript	Caudate
ENST00000574828.1	ENSG00000141580.15	ENSG00000141580	WDR45B	0.0250699223565319	-0.896842254183127	0.420736964185023	0.674183086473475	0.964964244160264	Transcript	Caudate
ENST00000494068.1	ENSG00000166432.14	ENSG00000166432	ZMAT1	-0.0182569284294271	3.64864763452823	-0.420722988291537	0.674193284279735	0.964964244160264	Transcript	Caudate
ENST00000557323.1	ENSG00000176153.11	ENSG00000176153	GPX2	-0.0321392098343521	-1.5387839582399	-0.420692080621383	0.674215836928324	0.964964244160264	Transcript	Caudate
ENST00000373758.4	ENSG00000165476.13	ENSG00000165476	REEP3	-0.0262061157591389	5.72461410903101	-0.420683234757838	0.674222291614905	0.964964244160264	Transcript	Caudate
ENST00000615206.4	ENSG00000181852.17	ENSG00000181852	RNF41	-0.0724417806844448	2.23338895828486	-0.420679534703739	0.674224991492941	0.964964244160264	Transcript	Caudate
ENST00000466003.1	ENSG00000186141.8	ENSG00000186141	POLR3C	0.059257206574348	-2.60258037516554	0.420652403813244	0.674244788655213	0.964964244160264	Transcript	Caudate
ENST00000579299.2	ENSG00000264958.2	ENSG00000264958	ALOX12P1	0.0333357735299928	-2.31198927828759	0.420640373691583	0.674253566997251	0.964964244160264	Transcript	Caudate
ENST00000355166.9	ENSG00000062524.15	ENSG00000062524	LTK	0.0650027330007198	-1.24560897686911	0.420632850757954	0.674259056480944	0.964964244160264	Transcript	Caudate
ENST00000445537.6	ENSG00000151490.13	ENSG00000151490	PTPRO	0.0340379044008555	1.66226128088296	0.420631956600472	0.674259708948701	0.964964244160264	Transcript	Caudate
ENST00000222305.7	ENSG00000105698.15	ENSG00000105698	USF2	-0.0135103029357425	4.54477417553458	-0.42062519424983	0.674264643451803	0.964964244160264	Transcript	Caudate
ENST00000537108.5	ENSG00000110888.17	ENSG00000110888	CAPRIN2	-0.0347149803131102	2.34921360891359	-0.420622346194475	0.674266721688677	0.964964244160264	Transcript	Caudate
ENST00000476912.1	ENSG00000148481.13	ENSG00000148481	FAM188A	0.0333267064665417	-1.81164179170939	0.420618547459648	0.674269493643877	0.964964244160264	Transcript	Caudate
ENST00000570423.5	ENSG00000121057.12	ENSG00000121057	AKAP1	-0.073288725848608	-2.89161505248777	-0.420617695372219	0.674270115416809	0.964964244160264	Transcript	Caudate
ENST00000487297.5	ENSG00000185917.13	ENSG00000185917	SETD4	0.0143617092690293	1.48087191226804	0.420595303812449	0.674286454742466	0.964964244160264	Transcript	Caudate
ENST00000592676.1	ENSG00000161547.15	ENSG00000161547	SRSF2	0.09243193937777	-3.03646887486468	0.42058809539225	0.67429171482533	0.964964244160264	Transcript	Caudate
ENST00000490012.6	ENSG00000108100.17	ENSG00000108100	CCNY	0.016456090754296	0.131689676091455	0.420554125505778	0.674316503331469	0.964964244160264	Transcript	Caudate
ENST00000565929.1	ENSG00000261386.2	ENSG00000261386	CTD-2012K14.6	-0.0275823486987888	-1.42162133233617	-0.420550499638235	0.674319149220558	0.964964244160264	Transcript	Caudate
ENST00000431648.8	ENSG00000186481.16	ENSG00000186481	ANKRD20A5P	0.0331243965172476	0.318529638263438	0.420540024165774	0.674326793465779	0.964964244160264	Transcript	Caudate
ENST00000634233.1	ENSG00000170390.15	ENSG00000170390	DCLK2	-0.0292543221672961	-0.921167226922688	-0.420516072609916	0.674344271712734	0.964964244160264	Transcript	Caudate
ENST00000532894.1	ENSG00000167861.15	ENSG00000167861	HID1	0.0486376919583077	-1.38407975980136	0.420513974522668	0.674345802765187	0.964964244160264	Transcript	Caudate
ENST00000440757.2	ENSG00000249884.8	ENSG00000249884	RNF103-CHMP3	0.0670185949746049	-1.51720324253608	0.420503382470398	0.674353532201122	0.964964244160264	Transcript	Caudate
ENST00000520313.5	ENSG00000055147.18	ENSG00000055147	FAM114A2	-0.0946715530006899	-1.99503829859365	-0.420486931089371	0.674365537487447	0.964964244160264	Transcript	Caudate
ENST00000418954.2	ENSG00000281903.2	ENSG00000281903	AF127936.7	0.0261238181787777	-1.07185572554183	0.42047594251872	0.674373556370447	0.964964244160264	Transcript	Caudate
ENST00000460702.1	ENSG00000167077.12	ENSG00000167077	MEI1	-0.0197281898271414	-0.794828738677174	-0.420470999855228	0.674377163279349	0.964964244160264	Transcript	Caudate
ENST00000500526.1	ENSG00000246774.1	ENSG00000246774	AC004051.2	0.0259785591246214	-0.586050534592112	0.420435783266202	0.674402862804182	0.964964244160264	Transcript	Caudate
ENST00000507208.1	ENSG00000129071.9	ENSG00000129071	MBD4	0.0163722660650621	1.96932926648278	0.420422985863433	0.674412201882899	0.964964244160264	Transcript	Caudate
ENST00000247879.2	ENSG00000127362.2	ENSG00000127362	TAS2R3	0.0188353231725362	1.02507890773297	0.420404892553352	0.674425405807926	0.964964244160264	Transcript	Caudate
ENST00000466154.5	ENSG00000188827.10	ENSG00000188827	SLX4	0.11489012724157	-2.80919608535286	0.42039701995056	0.674431151015694	0.964964244160264	Transcript	Caudate
ENST00000535699.5	ENSG00000134376.14	ENSG00000134376	CRB1	0.105350866329119	0.189999486700125	0.420379906530963	0.674443639981705	0.964964244160264	Transcript	Caudate
ENST00000367845.6	ENSG00000118514.13	ENSG00000118514	ALDH8A1	0.109678824885777	-2.42372973805134	0.420349430295322	0.674465881035536	0.964964244160264	Transcript	Caudate
ENST00000539960.1	ENSG00000110107.8	ENSG00000110107	PRPF19	0.0256073805781974	-0.24434189954877	0.420346567430206	0.674467970321924	0.964964244160264	Transcript	Caudate
ENST00000297186.7	ENSG00000169402.15	ENSG00000169402	RSPH10B2	-0.109472589098281	-3.96837188767721	-0.420334369199301	0.674476872480287	0.964964244160264	Transcript	Caudate
ENST00000615899.1	ENSG00000170606.13	ENSG00000170606	HSPA4	0.0872525823710497	1.98708862590683	0.420318975333502	0.674488106849321	0.964964244160264	Transcript	Caudate
ENST00000554719.5	ENSG00000021645.18	ENSG00000021645	NRXN3	-0.045199116991911	1.5646282942645	-0.420308770533332	0.674495554303432	0.964964244160264	Transcript	Caudate
ENST00000488995.1	ENSG00000125629.14	ENSG00000125629	INSIG2	0.0379442007261545	-1.99810612994872	0.420308116007094	0.674496031977193	0.964964244160264	Transcript	Caudate
ENST00000397682.7	ENSG00000160298.17	ENSG00000160298	C21orf58	0.108162218914065	-2.93170888670731	0.420300917991588	0.674501285103225	0.964964244160264	Transcript	Caudate
ENST00000590842.5	ENSG00000134779.14	ENSG00000134779	TPGS2	0.0185518913012446	2.40153524431295	0.420297465372438	0.674503804837199	0.964964244160264	Transcript	Caudate
ENST00000462927.5	ENSG00000100055.20	ENSG00000100055	CYTH4	-0.0380036930952638	0.946222507812369	-0.420282509346515	0.674514719841461	0.964964244160264	Transcript	Caudate
ENST00000252660.5	ENSG00000130368.5	ENSG00000130368	MAS1	-0.0134600528748942	0.732408623230833	-0.42026620121735	0.674526621697758	0.964964244160264	Transcript	Caudate
ENST00000511699.1	ENSG00000250608.1	ENSG00000250608	RP11-933H2.4	-0.0400097347526689	-2.47422648827912	-0.420262391457267	0.674529402115345	0.964964244160264	Transcript	Caudate
ENST00000551250.1	ENSG00000173588.14	ENSG00000173588	CEP83	0.0497896887012651	-1.887288674634	0.420247897882363	0.674539979775093	0.964964244160264	Transcript	Caudate
ENST00000562987.1	ENSG00000196678.13	ENSG00000196678	ERI2	0.0313242754190375	-1.16185292160853	0.420243333194378	0.674543311176108	0.964964244160264	Transcript	Caudate
ENST00000511055.1	ENSG00000145216.15	ENSG00000145216	FIP1L1	0.025912807264278	-1.1855947305207	0.420239743400241	0.674545931084501	0.964964244160264	Transcript	Caudate
ENST00000494690.5	ENSG00000183255.11	ENSG00000183255	PTTG1IP	0.0395098200676615	-1.41306375055928	0.420211971030167	0.674566200086896	0.964964244160264	Transcript	Caudate
ENST00000492933.5	ENSG00000163636.10	ENSG00000163636	PSMD6	0.0781962454925169	-0.706814193084201	0.420210390027273	0.674567353951309	0.964964244160264	Transcript	Caudate
ENST00000469159.1	ENSG00000162736.15	ENSG00000162736	NCSTN	-0.0538639644831846	-2.48922518621086	-0.420170892513036	0.674596180698216	0.964964244160264	Transcript	Caudate
ENST00000579541.1	ENSG00000170921.14	ENSG00000170921	TANC2	0.0261904340735899	-1.01581137371679	0.420167659950109	0.674598539963438	0.964964244160264	Transcript	Caudate
ENST00000626773.2	ENSG00000204706.14	ENSG00000204706	MAMDC2-AS1	-0.0482426733400088	-2.71289316647515	-0.420164051324688	0.674601173699241	0.964964244160264	Transcript	Caudate
ENST00000383671.7	ENSG00000181847.11	ENSG00000181847	TIGIT	0.0449944722288903	-0.895221013804333	0.420133469558841	0.674623493796787	0.964964244160264	Transcript	Caudate
ENST00000402438.5	ENSG00000100243.20	ENSG00000100243	CYB5R3	-0.0414498902118009	1.7254691519533	-0.42013269359194	0.674624060139861	0.964964244160264	Transcript	Caudate
ENST00000221448.9	ENSG00000104852.14	ENSG00000104852	SNRNP70	0.0176543458960047	3.43958284536501	0.420131103317584	0.674625220809618	0.964964244160264	Transcript	Caudate
ENST00000404455.2	ENSG00000175899.14	ENSG00000175899	A2M	0.109530435736237	-1.86512412244154	0.420128742096279	0.674626944160328	0.964964244160264	Transcript	Caudate
ENST00000367621.1	ENSG00000009844.15	ENSG00000009844	VTA1	0.0117435789454692	3.16850261136718	0.420128361918327	0.674627221635514	0.964964244160264	Transcript	Caudate
ENST00000488088.1	ENSG00000130052.13	ENSG00000130052	STARD8	-0.0144565466443873	1.02653971915478	-0.420119762604175	0.674633497909017	0.964964244160264	Transcript	Caudate
ENST00000454393.5	ENSG00000148057.15	ENSG00000148057	IDNK	-0.0232265767219484	2.41326363587629	-0.420112444479002	0.674638839115095	0.964964244160264	Transcript	Caudate
ENST00000478027.2	ENSG00000168028.13	ENSG00000168028	RPSA	0.0296244142124197	0.553047285081869	0.420095096355097	0.674651500880751	0.964964244160264	Transcript	Caudate
ENST00000474120.5	ENSG00000214253.8	ENSG00000214253	FIS1	0.0209393879630422	1.51569461713259	0.420066362688423	0.674672472744045	0.964964244160264	Transcript	Caudate
ENST00000439087.5	ENSG00000130822.15	ENSG00000130822	PNCK	0.0769106839970823	-0.676089806910867	0.420051254283615	0.67468350002879	0.964964244160264	Transcript	Caudate
ENST00000637156.1	ENSG00000182372.8	ENSG00000182372	CLN8	0.122158025234744	-2.63157743452737	0.420029716587003	0.674699220030221	0.964964244160264	Transcript	Caudate
ENST00000371614.1	ENSG00000198841.3	ENSG00000198841	KTI12	-0.0122050894146982	1.55050022969387	-0.420022326812173	0.674704613735047	0.964964244160264	Transcript	Caudate
ENST00000394665.5	ENSG00000109475.16	ENSG00000109475	RPL34	0.0244618875380623	1.32530825119877	0.420017767789244	0.674707941317602	0.964964244160264	Transcript	Caudate
ENST00000446292.5	ENSG00000178028.13	ENSG00000178028	DMAP1	-0.0969122513092657	-2.10017135459956	-0.42001414384405	0.674710586401376	0.964964244160264	Transcript	Caudate
ENST00000557800.1	ENSG00000259744.1	ENSG00000259744	RP11-138H8.6	0.0214900630829783	-0.2355648609727	0.419989709253627	0.674728421086192	0.964964244160264	Transcript	Caudate
ENST00000440232.6	ENSG00000062822.12	ENSG00000062822	POLD1	0.0599049730907515	0.647202650256959	0.419985068338159	0.674731808487808	0.964964244160264	Transcript	Caudate
ENST00000373593.5	ENSG00000160055.19	ENSG00000160055	TMEM234	-0.065743193320847	-0.941879262856207	-0.419965328536574	0.674746216631917	0.964964244160264	Transcript	Caudate
ENST00000561436.1	ENSG00000103657.13	ENSG00000103657	HERC1	-0.0550072051512572	-2.3659811313397	-0.419947689979913	0.674759091171924	0.964964244160264	Transcript	Caudate
ENST00000591813.5	ENSG00000130813.17	ENSG00000130813	C19orf66	-0.070376436982645	0.0906985248684097	-0.419915036073993	0.674782925801665	0.964964244160264	Transcript	Caudate
ENST00000485820.1	ENSG00000174851.14	ENSG00000174851	YIF1A	-0.0304695475544792	-1.58375106095795	-0.419879956105229	0.674808531620005	0.964964244160264	Transcript	Caudate
ENST00000532705.1	ENSG00000110442.11	ENSG00000110442	COMMD9	-0.0280806986631569	1.14462246155207	-0.419866270561201	0.674818521171365	0.964964244160264	Transcript	Caudate
ENST00000374317.1	ENSG00000204175.5	ENSG00000204175	GPRIN2	-0.0581317060398295	-1.4792655483559	-0.419866001544396	0.674818717536601	0.964964244160264	Transcript	Caudate
ENST00000371993.6	ENSG00000077279.17	ENSG00000077279	DCX	0.108384549282233	0.705317374972011	0.419864406407408	0.674819881886068	0.964964244160264	Transcript	Caudate
ENST00000614401.1	ENSG00000278768.1	ENSG00000278768	BACE1-AS	-0.0269079687762248	-1.47976669238067	-0.419863670307747	0.674820419192692	0.964964244160264	Transcript	Caudate
ENST00000440254.6	ENSG00000058404.19	ENSG00000058404	CAMK2B	-0.209465011028686	-3.68594883527388	-0.41985251946183	0.674828558631773	0.964964244160264	Transcript	Caudate
ENST00000620459.1	ENSG00000274173.1	ENSG00000274173	RP4-568C11.4	-0.0236024977141411	-0.842899069719305	-0.419836764755874	0.67484005867367	0.964964244160264	Transcript	Caudate
ENST00000487958.5	ENSG00000161203.13	ENSG00000161203	AP2M1	-0.060018079854942	-2.72226229550688	-0.419770251401466	0.674888610490639	0.964964244160264	Transcript	Caudate
ENST00000557965.1	ENSG00000259681.1	ENSG00000259681	RP11-96O20.2	-0.0226252742558398	-1.32979825335644	-0.41976924269808	0.674889346810108	0.964964244160264	Transcript	Caudate
ENST00000540240.1	ENSG00000103544.14	ENSG00000103544	C16orf62	0.0280758059887564	-1.38354766610616	0.419760926787711	0.674895417156254	0.964964244160264	Transcript	Caudate
ENST00000594207.1	ENSG00000105323.16	ENSG00000105323	HNRNPUL1	0.0829156577418884	-2.31854402537401	0.419757610560891	0.674897837900713	0.964964244160264	Transcript	Caudate
ENST00000545074.5	ENSG00000131828.13	ENSG00000131828	PDHA1	-0.144994798444701	-1.58649632437824	-0.419741973264773	0.674909252695566	0.964964244160264	Transcript	Caudate
ENST00000406100.2	ENSG00000218189.4	ENSG00000218189	POM121L14P	-0.0294105458521821	-1.9766517184589	-0.419726106029458	0.67492083541644	0.964964244160264	Transcript	Caudate
ENST00000563209.1	ENSG00000103034.14	ENSG00000103034	NDRG4	-0.0224296125084213	3.35750013978196	-0.419725770768506	0.674921080150143	0.964964244160264	Transcript	Caudate
ENST00000634502.1	ENSG00000237352.3	ENSG00000237352	LINC01358	0.0163717976035002	0.394075597071666	0.419715505458094	0.674928573635497	0.964964244160264	Transcript	Caudate
ENST00000479447.1	ENSG00000155849.15	ENSG00000155849	ELMO1	0.0333280419224102	-0.0422260695394833	0.419708347520909	0.674933798815433	0.964964244160264	Transcript	Caudate
ENST00000476330.1	ENSG00000008277.14	ENSG00000008277	ADAM22	0.0198390581586196	-0.143970622805031	0.419700792621503	0.674939313788521	0.964964244160264	Transcript	Caudate
ENST00000582063.1	ENSG00000128487.16	ENSG00000128487	SPECC1	0.0483267520450404	-1.58614477388663	0.419688803438949	0.674948065763542	0.964964244160264	Transcript	Caudate
ENST00000463204.5	ENSG00000177479.19	ENSG00000177479	ARIH2	-0.0276757372041888	0.268946889653139	-0.419688783103098	0.674948080608533	0.964964244160264	Transcript	Caudate
ENST00000427581.6	ENSG00000104972.15	ENSG00000104972	LILRB1	-0.085199294423471	-3.35991824563185	-0.419685746540002	0.674950297274136	0.964964244160264	Transcript	Caudate
ENST00000262265.9	ENSG00000104872.10	ENSG00000104872	PIH1D1	-0.0118707864967183	3.71314591639935	-0.419672314012045	0.674960102940891	0.964964244160264	Transcript	Caudate
ENST00000634791.1	ENSG00000143614.9	ENSG00000143614	GATAD2B	-0.0483401437944848	-1.07324071143055	-0.41966681025158	0.674964120669802	0.964964244160264	Transcript	Caudate
ENST00000257435.11	ENSG00000134986.13	ENSG00000134986	NREP	0.0174108140330739	3.4503935647827	0.419655048875231	0.67497270647103	0.964964244160264	Transcript	Caudate
ENST00000463472.1	ENSG00000177989.13	ENSG00000177989	ODF3B	-0.0635641037723623	-2.5441290674175	-0.419631985404392	0.674989542921155	0.964964244160264	Transcript	Caudate
ENST00000619341.1	ENSG00000108010.11	ENSG00000108010	GLRX3	0.0139336654892646	1.18793789174494	0.419621606407127	0.674997119694826	0.964964244160264	Transcript	Caudate
ENST00000436587.6	ENSG00000106392.10	ENSG00000106392	C1GALT1	-0.0210935334471373	4.3901461668935	-0.419597791129215	0.675014505215157	0.964964244160264	Transcript	Caudate
ENST00000527038.6	ENSG00000149428.18	ENSG00000149428	HYOU1	-0.07430578229317	-2.97973018330455	-0.419588740145058	0.675021112618902	0.964964244160264	Transcript	Caudate
ENST00000520169.1	ENSG00000165392.9	ENSG00000165392	WRN	0.0272910112277037	-1.32034467427576	0.419578584508202	0.675028526471671	0.964964244160264	Transcript	Caudate
ENST00000616471.1	ENSG00000276127.1	ENSG00000276127	RP11-154D6.2	0.0316905349620411	-0.391685196926898	0.419572707192717	0.675032817064095	0.964964244160264	Transcript	Caudate
ENST00000534050.5	ENSG00000141499.16	ENSG00000141499	WRAP53	-0.0735683992727814	-1.83941066076422	-0.419562445147774	0.675040308647931	0.964964244160264	Transcript	Caudate
ENST00000215904.6	ENSG00000241360.1	ENSG00000241360	PDXP	0.0291064149483382	3.16642608246943	0.419553716729914	0.675046680665944	0.964964244160264	Transcript	Caudate
ENST00000322753.6	ENSG00000173436.13	ENSG00000173436	MINOS1	0.0114817079469679	4.0576166624425	0.419547496459872	0.67505122167188	0.964964244160264	Transcript	Caudate
ENST00000497468.3	ENSG00000243260.3	ENSG00000243260	RN7SL558P	-0.02890276717237	-1.8396292768404	-0.419544370427646	0.675053503784825	0.964964244160264	Transcript	Caudate
ENST00000380742.8	ENSG00000205571.12	ENSG00000205571	SMN2	0.0875323232549246	-0.0404427072786874	0.419542502707234	0.675054867287533	0.964964244160264	Transcript	Caudate
ENST00000373586.1	ENSG00000084623.11	ENSG00000084623	EIF3I	-0.0089429323622352	5.23505246918238	-0.419539508356041	0.675057053273243	0.964964244160264	Transcript	Caudate
ENST00000582471.1	ENSG00000263809.1	ENSG00000263809	RP11-849F2.7	0.0141575939942058	2.18228076965743	0.419516778297547	0.675073647135677	0.964964244160264	Transcript	Caudate
ENST00000558301.5	ENSG00000103740.9	ENSG00000103740	ACSBG1	-0.0546340274941864	-2.01842083969478	-0.419511037595967	0.675077838105201	0.964964244160264	Transcript	Caudate
ENST00000338163.10	ENSG00000131051.21	ENSG00000131051	RBM39	0.114800463746029	-1.46414728149195	0.419502987086017	0.675083715355427	0.964964244160264	Transcript	Caudate
ENST00000623494.1	ENSG00000279960.1	ENSG00000279960	RP5-1181K21.4	0.0232891175414874	-1.04231191920252	0.419499634707081	0.675086162755308	0.964964244160264	Transcript	Caudate
ENST00000551873.5	ENSG00000111596.11	ENSG00000111596	CNOT2	0.0455767121679612	-1.76621630989776	0.419477965365805	0.675101982512914	0.964973991882368	Transcript	Caudate
ENST00000602139.5	ENSG00000161643.12	ENSG00000161643	SIGLEC16	0.0217047228781795	0.195287320630573	0.4194519108405	0.675121003876056	0.964978483166566	Transcript	Caudate
ENST00000558757.1	ENSG00000259453.1	ENSG00000259453	RP11-815J21.1	-0.0186216023282919	-0.602841033710027	-0.419449005053617	0.675123125287338	0.964978483166566	Transcript	Caudate
ENST00000589834.1	ENSG00000132471.11	ENSG00000132471	WBP2	-0.0378628802631081	-0.570878551247967	-0.419411075178302	0.675150816773079	0.964986508189823	Transcript	Caudate
ENST00000563168.1	ENSG00000168701.18	ENSG00000168701	TMEM208	0.0490455568657327	-2.14724730924981	0.419388522254912	0.675167282208033	0.964986508189823	Transcript	Caudate
ENST00000491083.2	ENSG00000146122.16	ENSG00000146122	DAAM2	0.0318885874767709	2.3580586810471	0.419345814821274	0.675198462472433	0.964986508189823	Transcript	Caudate
ENST00000544693.5	ENSG00000185864.16	ENSG00000185864	NPIPB4	-0.0147352809700275	1.91447663762787	-0.419334252078638	0.675206904409896	0.964986508189823	Transcript	Caudate
ENST00000563739.5	ENSG00000189091.12	ENSG00000189091	SF3B3	0.0217873718611615	1.85514672898137	0.419323057235887	0.675215077783402	0.964986508189823	Transcript	Caudate
ENST00000568372.5	ENSG00000260916.6	ENSG00000260916	CCPG1	0.0194889629693602	3.73142001377147	0.419323013885723	0.675215109433505	0.964986508189823	Transcript	Caudate
ENST00000382226.5	ENSG00000178177.15	ENSG00000178177	LCORL	0.15699248327888	-1.42751499167711	0.419312695712835	0.67522264278306	0.964986508189823	Transcript	Caudate
ENST00000583569.5	ENSG00000125450.10	ENSG00000125450	NUP85	0.05520573289979	-2.20313345222785	0.419308880322637	0.67522542842677	0.964986508189823	Transcript	Caudate
ENST00000604266.1	ENSG00000271105.1	ENSG00000271105	SCML2P2	0.0181996560411033	-0.01591577433604	0.419303267429458	0.675229526448398	0.964986508189823	Transcript	Caudate
ENST00000468772.5	ENSG00000143398.19	ENSG00000143398	PIP5K1A	0.0242192845816481	-0.593322025960698	0.419301581884301	0.675230757081314	0.964986508189823	Transcript	Caudate
ENST00000606788.5	ENSG00000064601.16	ENSG00000064601	CTSA	0.0618740763212246	-1.88231755382783	0.419277570157724	0.675248288371125	0.964986508189823	Transcript	Caudate
ENST00000600274.5	ENSG00000076928.17	ENSG00000076928	ARHGEF1	0.0800615320850386	-0.894835088763727	0.41926962213447	0.675254091370516	0.964986508189823	Transcript	Caudate
ENST00000480428.1	ENSG00000117069.14	ENSG00000117069	ST6GALNAC5	-0.0432968313769779	-1.82909263083789	-0.419263350552784	0.675258670382461	0.964986508189823	Transcript	Caudate
ENST00000584482.5	ENSG00000264587.5	ENSG00000264587	RP11-784B15.1	-0.0333886989282301	-2.55957917322315	-0.419259809223464	0.675261255985822	0.964986508189823	Transcript	Caudate
ENST00000579662.5	ENSG00000132470.13	ENSG00000132470	ITGB4	0.100423019554253	1.12887791891692	0.419256399174964	0.67526374574177	0.964986508189823	Transcript	Caudate
ENST00000589108.1	ENSG00000063241.7	ENSG00000063241	ISOC2	-0.0337995727054168	-1.36878114873079	-0.419213125982594	0.675295340818703	0.965014573071065	Transcript	Caudate
ENST00000622913.1	ENSG00000280242.1	ENSG00000280242	RP5-1037N22.2	-0.0290455862582173	-1.94363955330151	-0.419177874401258	0.675321079497431	0.965014573071065	Transcript	Caudate
ENST00000298852.7	ENSG00000165916.8	ENSG00000165916	PSMC3	0.140205232200279	0.405536255818328	0.41917543271493	0.675322862290576	0.965014573071065	Transcript	Caudate
ENST00000462462.1	ENSG00000175279.21	ENSG00000175279	APITD1	-0.0770152591872931	-3.02967767124974	-0.419164409865382	0.675330910628297	0.965014573071065	Transcript	Caudate
ENST00000487576.1	ENSG00000134324.11	ENSG00000134324	LPIN1	-0.041945892216117	-0.969979367429184	-0.419155807648856	0.675337191565801	0.965014573071065	Transcript	Caudate
ENST00000564258.5	ENSG00000166140.17	ENSG00000166140	ZFYVE19	-0.0505868458169474	0.330699583462477	-0.419117347326143	0.675365273778141	0.965014573071065	Transcript	Caudate
ENST00000635881.1	ENSG00000006071.12	ENSG00000006071	ABCC8	-0.031543904524001	0.376039786021532	-0.419114554725361	0.675367312842871	0.965014573071065	Transcript	Caudate
ENST00000474394.5	ENSG00000187147.17	ENSG00000187147	RNF220	0.0282526246102344	0.552448244506519	0.419105380237008	0.675374011767672	0.965014573071065	Transcript	Caudate
ENST00000606975.1	ENSG00000223508.5	ENSG00000223508	RPL23AP53	-0.0239633093724426	-0.0623248269044574	-0.419089682226662	0.67538547402432	0.965014573071065	Transcript	Caudate
ENST00000422784.5	ENSG00000166707.10	ENSG00000166707	ZCCHC18	0.041836394368235	-0.763514531994519	0.419086477262345	0.67538781421066	0.965014573071065	Transcript	Caudate
ENST00000423613.6	ENSG00000041982.15	ENSG00000041982	TNC	-0.0948701496442238	1.08150823338252	-0.419070093498467	0.675399777282427	0.965014573071065	Transcript	Caudate
ENST00000428981.1	ENSG00000237289.9	ENSG00000237289	CKMT1B	-0.0575880536768907	-2.74131394474522	-0.419062739330628	0.675405147164272	0.965014573071065	Transcript	Caudate
ENST00000623509.1	ENSG00000279611.1	ENSG00000279611	CTD-2619J13.5	0.0255877142610497	-1.09056657205809	0.419058257261242	0.675408419899321	0.965014573071065	Transcript	Caudate
ENST00000476791.1	ENSG00000172296.12	ENSG00000172296	SPTLC3	-0.0102598364946858	4.63861649903399	-0.419039539477305	0.675422087390979	0.965014573071065	Transcript	Caudate
ENST00000474723.5	ENSG00000175764.14	ENSG00000175764	TTLL11	0.0289065551300812	1.30734514655459	0.419036873597719	0.675424033991641	0.965014573071065	Transcript	Caudate
ENST00000615060.4	ENSG00000156508.17	ENSG00000156508	EEF1A1	0.0329757660186325	2.06310565111613	0.419032270557825	0.675427395094005	0.965014573071065	Transcript	Caudate
ENST00000559012.1	ENSG00000248508.6	ENSG00000248508	SRP14-AS1	-0.0228038512760773	1.15415837352288	-0.419002572562311	0.675449080485426	0.965026930331072	Transcript	Caudate
ENST00000502245.1	ENSG00000247193.2	ENSG00000247193	RP11-431M7.3	-0.0251765806258381	-1.15166959290598	-0.41899072728001	0.675457729952139	0.965026930331072	Transcript	Caudate
ENST00000450155.5	ENSG00000231346.5	ENSG00000231346	LINC01160	-0.0099366334347052	1.7727830271816	-0.41898344648423	0.675463046436122	0.965026930331072	Transcript	Caudate
ENST00000605270.5	ENSG00000271538.5	ENSG00000271538	RP11-326I11.4	0.032978113974456	0.313512646543547	0.418967023046189	0.675475038996063	0.965027022058805	Transcript	Caudate
ENST00000479601.5	ENSG00000099910.16	ENSG00000099910	KLHL22	0.0521132140322851	0.381716656622178	0.41895870604056	0.675481112188919	0.965027022058805	Transcript	Caudate
ENST00000464455.1	ENSG00000044446.11	ENSG00000044446	PHKA2	0.0285288454008515	-1.5288785854674	0.418935401143821	0.675498129860695	0.965031228494734	Transcript	Caudate
ENST00000565891.1	ENSG00000197912.13	ENSG00000197912	SPG7	-0.0289128702517033	0.220117078919445	-0.418927427172361	0.675503952642129	0.965031228494734	Transcript	Caudate
ENST00000337120.9	ENSG00000178188.14	ENSG00000178188	SH2B1	0.0114568505039534	3.56326953895935	0.41891473073508	0.675513223919363	0.965031228494734	Transcript	Caudate
ENST00000552620.1	ENSG00000254505.9	ENSG00000254505	CHMP4A	-0.0150881166045727	1.00350196471985	-0.418905369487704	0.675520059783598	0.965031228494734	Transcript	Caudate
ENST00000460443.5	ENSG00000134255.13	ENSG00000134255	CEPT1	0.0212966133899189	1.40765073577068	0.418858441991338	0.67555432805697	0.965050081581965	Transcript	Caudate
ENST00000467435.1	ENSG00000115677.16	ENSG00000115677	HDLBP	-0.0252116857284761	-0.405577506954091	-0.418842461426261	0.675565997837923	0.965050081581965	Transcript	Caudate
ENST00000430709.1	ENSG00000138448.11	ENSG00000138448	ITGAV	0.04245422887569	-1.80536735607688	0.418839137165692	0.675568425383486	0.965050081581965	Transcript	Caudate
ENST00000476914.1	ENSG00000182093.14	ENSG00000182093	WRB	-0.0467069157453081	-2.3380134184566	-0.418824697377457	0.675578970096759	0.965050081581965	Transcript	Caudate
ENST00000509826.1	ENSG00000164073.9	ENSG00000164073	MFSD8	-0.092226805695567	-3.06095836817679	-0.418818032030903	0.675583837514371	0.965050081581965	Transcript	Caudate
ENST00000539479.5	ENSG00000135679.22	ENSG00000135679	MDM2	-0.0425605414659665	0.454897159253779	-0.418813341459881	0.675587262846007	0.965050081581965	Transcript	Caudate
ENST00000593775.5	ENSG00000099797.12	ENSG00000099797	TECR	-0.0944855127607402	-3.40469858116767	-0.418759212760698	0.675626791302863	0.965060069826647	Transcript	Caudate
ENST00000610270.1	ENSG00000272576.1	ENSG00000272576	RP11-365H22.2	0.0341315709504527	-1.60962336248669	0.418754630839218	0.675630137374718	0.965060069826647	Transcript	Caudate
ENST00000522398.5	ENSG00000104205.12	ENSG00000104205	SGK3	-0.0379972312931594	0.659740044432603	-0.418746832545946	0.675635832303696	0.965060069826647	Transcript	Caudate
ENST00000619527.4	ENSG00000148948.7	ENSG00000148948	LRRC4C	0.113523126833755	-1.0173382853477	0.418716567638645	0.675657934303214	0.965060069826647	Transcript	Caudate
ENST00000378201.6	ENSG00000152464.14	ENSG00000152464	RPP38	-0.0844578554978312	-2.42342306710209	-0.418710729810416	0.675662197612293	0.965060069826647	Transcript	Caudate
ENST00000549804.6	ENSG00000224078.12	ENSG00000224078	SNHG14	-0.0094717297374448	5.95853259380831	-0.418687383765152	0.675679247106085	0.965060069826647	Transcript	Caudate
ENST00000269192.11	ENSG00000134769.21	ENSG00000134769	DTNA	-0.0306585343465087	2.73262252602315	-0.418684743956498	0.67568117495494	0.965060069826647	Transcript	Caudate
ENST00000549369.5	ENSG00000067798.14	ENSG00000067798	NAV3	0.0111958349664601	1.86887528804801	0.418677267956138	0.675686634679946	0.965060069826647	Transcript	Caudate
ENST00000518009.1	ENSG00000253267.5	ENSG00000253267	DLGAP2-AS1	-0.0387647109941299	-1.92636775753859	-0.418669168370742	0.675692549828595	0.965060069826647	Transcript	Caudate
ENST00000443437.6	ENSG00000101958.13	ENSG00000101958	GLRA2	0.0732106886821064	-2.26221530188691	0.418659756365362	0.675699423466282	0.965060069826647	Transcript	Caudate
ENST00000580970.1	ENSG00000214946.13	ENSG00000214946	TBC1D26	0.043890601974503	-2.21134691485404	0.418652475417188	0.675704740800155	0.965060069826647	Transcript	Caudate
ENST00000307767.12	ENSG00000171928.13	ENSG00000171928	TVP23B	0.0215748705955606	3.06906030985466	0.418643056232971	0.675711619728773	0.965060069826647	Transcript	Caudate
ENST00000415388.5	ENSG00000100024.14	ENSG00000100024	UPB1	-0.058361232748201	-1.47944038236273	-0.418636674910782	0.675716280090468	0.965060069826647	Transcript	Caudate
ENST00000489933.1	ENSG00000088205.12	ENSG00000088205	DDX18	0.028929760205979	-1.58513573797646	0.418629620077321	0.675721432340631	0.965060069826647	Transcript	Caudate
ENST00000380368.6	ENSG00000137274.12	ENSG00000137274	BPHL	0.0668966346089912	-2.21611079688736	0.418618886315539	0.675729271396303	0.965060069826647	Transcript	Caudate
ENST00000524090.5	ENSG00000170873.18	ENSG00000170873	MTSS1	-0.0320342999208187	-0.217269883758406	-0.418598476781287	0.675744176936751	0.965066252551626	Transcript	Caudate
ENST00000477711.1	ENSG00000071054.16	ENSG00000071054	MAP4K4	-0.0284845134706461	0.0766491285770559	-0.418588308944244	0.675751602783733	0.965066252551626	Transcript	Caudate
ENST00000626119.2	ENSG00000111652.9	ENSG00000111652	COPS7A	0.0263349581658053	2.26799430635099	0.418565667278952	0.675768138719371	0.965071642085859	Transcript	Caudate
ENST00000540424.5	ENSG00000139112.10	ENSG00000139112	GABARAPL1	-0.086576291877813	-1.62691905898652	-0.418558492142493	0.675773378984834	0.965071642085859	Transcript	Caudate
ENST00000324340.13	ENSG00000123136.14	ENSG00000123136	DDX39A	-0.0654268225747151	-0.272437909283834	-0.418531512327196	0.675793083475174	0.965081195547743	Transcript	Caudate
ENST00000624738.1	ENSG00000279665.1	ENSG00000279665	RP11-507J18.5	0.0243181293042739	-1.46629804016359	0.418521104388429	0.675800684888849	0.965081195547743	Transcript	Caudate
ENST00000376881.4	ENSG00000204644.9	ENSG00000204644	ZFP57	-0.0741310329397547	-1.12920821424769	-0.418502345223638	0.675814385684672	0.965081195547743	Transcript	Caudate
ENST00000442998.6	ENSG00000030110.12	ENSG00000030110	BAK1	0.0197217225803309	2.38435030905146	0.418489630077713	0.675823672279781	0.965081195547743	Transcript	Caudate
ENST00000630495.2	ENSG00000182621.17	ENSG00000182621	PLCB1	0.0586632190192329	-1.92900408479483	0.418482191957532	0.675829104785457	0.965081195547743	Transcript	Caudate
ENST00000225688.3	ENSG00000108551.4	ENSG00000108551	RASD1	0.0310749487808168	3.98433628033474	0.418475385047031	0.675834076295662	0.965081195547743	Transcript	Caudate
ENST00000339907.8	ENSG00000188994.12	ENSG00000188994	ZNF292	0.0141852592218215	5.13400083751505	0.418461826097952	0.675843979281983	0.965082483154604	Transcript	Caudate
ENST00000504120.3	ENSG00000204970.9	ENSG00000204970	PCDHA1	0.0531328361620017	1.08255420770782	0.418436769734465	0.675862279729352	0.965085933234559	Transcript	Caudate
ENST00000519977.5	ENSG00000184428.12	ENSG00000184428	TOP1MT	-0.0212498737195547	-0.136723485208622	-0.418427200616272	0.67586926878885	0.965085933234559	Transcript	Caudate
ENST00000506364.6	ENSG00000145700.9	ENSG00000145700	ANKRD31	-0.119133020906034	-2.09365318726662	-0.4184023688462	0.675887405462127	0.965085933234559	Transcript	Caudate
ENST00000321826.4	ENSG00000244165.1	ENSG00000244165	P2RY11	-0.0155502323676327	1.77338167607622	-0.418397682645296	0.675890828199227	0.965085933234559	Transcript	Caudate
ENST00000423891.6	ENSG00000101384.11	ENSG00000101384	JAG1	-0.0535074937634841	0.734582566776691	-0.418396897060521	0.67589140198027	0.965085933234559	Transcript	Caudate
ENST00000394011.7	ENSG00000136828.18	ENSG00000136828	RALGPS1	0.0315793912830953	-1.40868965646327	0.418278371376144	0.675977973784954	0.965134032743011	Transcript	Caudate
ENST00000221855.7	ENSG00000105254.11	ENSG00000105254	TBCB	0.021948834000674	2.04883120676351	0.418275308143978	0.675980211243416	0.965134032743011	Transcript	Caudate
ENST00000392571.6	ENSG00000152256.13	ENSG00000152256	PDK1	-0.0320087289526254	0.641416362005977	-0.418264301091518	0.675988251083024	0.965134032743011	Transcript	Caudate
ENST00000446031.1	ENSG00000131236.16	ENSG00000131236	CAP1	0.0483517798442054	-2.3982425313751	0.418258200372776	0.675992707223868	0.965134032743011	Transcript	Caudate
ENST00000359511.4	ENSG00000160785.13	ENSG00000160785	SLC25A44	0.0101619172359751	4.75418659132924	0.41825643112752	0.675993999533739	0.965134032743011	Transcript	Caudate
ENST00000358056.7	ENSG00000197045.12	ENSG00000197045	GMFB	0.0124543255996806	7.58848985581779	0.418252555386807	0.675996830494506	0.965134032743011	Transcript	Caudate
ENST00000312123.13	ENSG00000165219.21	ENSG00000165219	GAPVD1	0.0381680039926377	2.7039056739797	0.418250636934952	0.675998231792718	0.965134032743011	Transcript	Caudate
ENST00000439984.7	ENSG00000100731.15	ENSG00000100731	PCNX1	0.0110730315302828	5.70191686146263	0.418215092036111	0.67602419512045	0.965134032743011	Transcript	Caudate
ENST00000459706.1	ENSG00000079785.14	ENSG00000079785	DDX1	0.031410201682661	-1.19029316528976	0.418208153738873	0.676029263158192	0.965134032743011	Transcript	Caudate
ENST00000471142.5	ENSG00000136270.13	ENSG00000136270	TBRG4	-0.100283856180515	-3.61989027974739	-0.418207118082473	0.676030019648483	0.965134032743011	Transcript	Caudate
ENST00000471341.5	ENSG00000116580.18	ENSG00000116580	GON4L	0.0277704462737162	1.77028884889274	0.418188237373693	0.676043811029951	0.965134032743011	Transcript	Caudate
ENST00000388798.6	ENSG00000104450.12	ENSG00000104450	SPAG1	0.141688976928749	-2.68916813126132	0.418156707302994	0.676066842359502	0.965134032743011	Transcript	Caudate
ENST00000485594.1	ENSG00000158793.13	ENSG00000158793	NIT1	-0.113155787098716	-4.21452879139995	-0.418143520392822	0.676076474907507	0.965134032743011	Transcript	Caudate
ENST00000481830.5	ENSG00000146574.15	ENSG00000146574	CCZ1B	0.0781077601485586	-3.5066315070238	0.418132285860752	0.676084681357827	0.965134032743011	Transcript	Caudate
ENST00000433510.2	ENSG00000272763.1	ENSG00000272763	RP11-357H14.17	-0.0417043095392905	-1.75196632873688	-0.418113332267694	0.676098526411867	0.965134032743011	Transcript	Caudate
ENST00000513693.1	ENSG00000078295.16	ENSG00000078295	ADCY2	-0.0131127933226324	2.16006637732774	-0.418090543468557	0.676115173119107	0.965134032743011	Transcript	Caudate
ENST00000628477.2	ENSG00000145833.15	ENSG00000145833	DDX46	-0.12196688234374	-3.02270892536069	-0.418078414754528	0.6761240329378	0.965134032743011	Transcript	Caudate
ENST00000495514.5	ENSG00000144857.14	ENSG00000144857	BOC	-0.0367356245807355	1.08698272588941	-0.418073279302911	0.676127784311168	0.965134032743011	Transcript	Caudate
ENST00000453981.5	ENSG00000107099.15	ENSG00000107099	DOCK8	-0.148584814722051	-1.08951567062347	-0.418068999772924	0.676130910452291	0.965134032743011	Transcript	Caudate
ENST00000503115.5	ENSG00000145632.14	ENSG00000145632	PLK2	-0.0406572715803218	-0.625779603798378	-0.418044692312962	0.676148666842702	0.965134032743011	Transcript	Caudate
ENST00000220853.7	ENSG00000104412.7	ENSG00000104412	EMC2	0.0121448879010441	5.14038379564959	0.418012658763939	0.67617206735088	0.965134032743011	Transcript	Caudate
ENST00000556594.1	ENSG00000100784.10	ENSG00000100784	RPS6KA5	-0.0416829077537242	-2.10455616409211	-0.418011130796365	0.67617318353907	0.965134032743011	Transcript	Caudate
ENST00000486434.1	ENSG00000204681.10	ENSG00000204681	GABBR1	0.0335045680478909	-0.614321687318022	0.41800092728138	0.676180637277676	0.965134032743011	Transcript	Caudate
ENST00000340967.2	ENSG00000177076.5	ENSG00000177076	ACER2	-0.0178290194358883	2.3758290780138	-0.417995797533649	0.676184384606078	0.965134032743011	Transcript	Caudate
ENST00000520200.5	ENSG00000086570.12	ENSG00000086570	FAT2	-0.0601315616521954	-1.67454559834807	-0.417989848183971	0.676188730671406	0.965134032743011	Transcript	Caudate
ENST00000525059.1	ENSG00000174915.11	ENSG00000174915	PTDSS2	0.0302910511743094	-1.77538673905402	0.417957432100282	0.676212411167098	0.965134032743011	Transcript	Caudate
ENST00000345096.8	ENSG00000189375.10	ENSG00000189375	TBC1D28	0.0478915223372063	-2.51205114764183	0.41795115400931	0.676216997455572	0.965134032743011	Transcript	Caudate
ENST00000482988.1	ENSG00000135924.15	ENSG00000135924	DNAJB2	-0.0410857122729464	-1.13101822944917	-0.417948710426714	0.676218782551586	0.965134032743011	Transcript	Caudate
ENST00000481733.1	ENSG00000131828.13	ENSG00000131828	PDHA1	0.0205291677480269	1.77957270624282	0.417945800981803	0.676220907973637	0.965134032743011	Transcript	Caudate
ENST00000373401.2	ENSG00000112139.14	ENSG00000112139	MDGA1	-0.026034950659259	1.30897055931872	-0.41790921098264	0.676247638101468	0.965134032743011	Transcript	Caudate
ENST00000391980.6	ENSG00000122085.16	ENSG00000122085	MTERF4	0.0327764610146233	1.76008697533973	0.417897787067482	0.676255983709278	0.965134032743011	Transcript	Caudate
ENST00000546305.6	ENSG00000047346.12	ENSG00000047346	FAM214A	0.020829589587763	3.27344423525339	0.417895979104422	0.676257304499238	0.965134032743011	Transcript	Caudate
ENST00000366962.7	ENSG00000174606.13	ENSG00000174606	ANGEL2	0.0162793449725226	4.58930712866631	0.417883227359124	0.676266620192063	0.965134032743011	Transcript	Caudate
ENST00000504251.6	ENSG00000113638.13	ENSG00000113638	TTC33	0.0926859229509261	-0.818382424476803	0.417840076963764	0.676298143761919	0.965134032743011	Transcript	Caudate
ENST00000514973.5	ENSG00000164164.15	ENSG00000164164	OTUD4	-0.0206521331504012	0.488582266925483	-0.417829729342373	0.676305703313038	0.965134032743011	Transcript	Caudate
ENST00000551424.5	ENSG00000018236.14	ENSG00000018236	CNTN1	-0.0291659641784486	-0.835763440085658	-0.417795640022395	0.676330607814733	0.965134032743011	Transcript	Caudate
ENST00000301329.10	ENSG00000167699.13	ENSG00000167699	GLOD4	-0.0179477424731374	3.82123211472223	-0.417785802603349	0.676337794765735	0.965134032743011	Transcript	Caudate
ENST00000482982.1	ENSG00000112137.17	ENSG00000112137	PHACTR1	0.0219862421323235	1.6126953255084	0.417767834208692	0.676350922062952	0.965134032743011	Transcript	Caudate
ENST00000422237.5	ENSG00000141127.14	ENSG00000141127	PRPSAP2	0.0658278399313923	-1.37838532191792	0.417753033223633	0.676361735397505	0.965134032743011	Transcript	Caudate
ENST00000493770.1	ENSG00000134900.11	ENSG00000134900	TPP2	0.0267234872353331	-1.07173821728275	0.417750188424036	0.676363813764808	0.965134032743011	Transcript	Caudate
ENST00000372940.3	ENSG00000182180.13	ENSG00000182180	MRPS16	-0.103207572404918	-2.09621876971809	-0.417749198673962	0.676364536861734	0.965134032743011	Transcript	Caudate
ENST00000296786.7	ENSG00000164332.7	ENSG00000164332	UBLCP1	0.0097415298535936	4.41972618762315	0.417738591016192	0.676372286680145	0.965134032743011	Transcript	Caudate
ENST00000317635.5	ENSG00000178307.9	ENSG00000178307	TMEM11	0.0153671685982215	0.971202131899166	0.417733025486682	0.676376352798228	0.965134032743011	Transcript	Caudate
ENST00000556672.1	ENSG00000165525.17	ENSG00000165525	NEMF	-0.0251198875689297	0.642257816989765	-0.417730962931981	0.676377859681688	0.965134032743011	Transcript	Caudate
ENST00000528642.5	ENSG00000134744.13	ENSG00000134744	ZCCHC11	0.0138445167894409	3.71644125508097	0.417726850618182	0.676380864104139	0.965134032743011	Transcript	Caudate
ENST00000532222.5	ENSG00000085788.13	ENSG00000085788	DDHD2	0.065270966598746	0.707398582675939	0.417722180812064	0.676384275832139	0.965134032743011	Transcript	Caudate
ENST00000576409.5	ENSG00000123472.12	ENSG00000123472	ATPAF1	0.014575299411049	5.58090406903989	0.417677318526321	0.676417052247127	0.965134032743011	Transcript	Caudate
ENST00000482616.1	ENSG00000104524.13	ENSG00000104524	PYCRL	0.0407786890316846	-2.54098860122258	0.417670783200555	0.676421827011722	0.965134032743011	Transcript	Caudate
ENST00000409856.7	ENSG00000163040.14	ENSG00000163040	CCDC74A	-0.0302667326202764	0.881589934443262	-0.41763046645789	0.676451283055679	0.965134032743011	Transcript	Caudate
ENST00000492422.1	ENSG00000186409.14	ENSG00000186409	CCDC30	0.0278781741151531	-1.47934827235077	0.417614682004706	0.676462815559911	0.965134032743011	Transcript	Caudate
ENST00000593729.5	ENSG00000267855.5	ENSG00000267855	NDUFA7	-0.0307515554131888	1.29766182475717	-0.417611471545246	0.676465161208762	0.965134032743011	Transcript	Caudate
ENST00000567037.1	ENSG00000149926.13	ENSG00000149926	FAM57B	-0.0161582559116368	-0.248441714202084	-0.417593572506874	0.676478238789956	0.965134032743011	Transcript	Caudate
ENST00000471687.1	ENSG00000151693.9	ENSG00000151693	ASAP2	-0.0247063032239172	-0.329599361298737	-0.417585129838728	0.676484407293784	0.965134032743011	Transcript	Caudate
ENST00000413706.1	ENSG00000229043.2	ENSG00000229043	AC091729.9	-0.0382785323438441	-1.07251690707473	-0.417574362164893	0.676492274558388	0.965134032743011	Transcript	Caudate
ENST00000334239.12	ENSG00000186868.15	ENSG00000186868	MAPT	0.0931408298797857	0.681763320660774	0.417560219100195	0.676502608063465	0.965134032743011	Transcript	Caudate
ENST00000462263.1	ENSG00000105849.5	ENSG00000105849	TWISTNB	-0.0690034276647033	-3.04002343944591	-0.417556610716559	0.676505244506832	0.965134032743011	Transcript	Caudate
ENST00000508588.5	ENSG00000118762.7	ENSG00000118762	PKD2	0.0285629066131876	1.19387817900752	0.417550785192048	0.676509500898979	0.965134032743011	Transcript	Caudate
ENST00000550782.5	ENSG00000110911.14	ENSG00000110911	SLC11A2	-0.0243400925930941	1.85239834949431	-0.417546502031561	0.676512630376709	0.965134032743011	Transcript	Caudate
ENST00000315796.4	ENSG00000172878.13	ENSG00000172878	METAP1D	0.011406316756261	1.95375410626508	0.41753690189114	0.676519644709468	0.965134032743011	Transcript	Caudate
ENST00000586592.5	ENSG00000152234.15	ENSG00000152234	ATP5A1	0.0282056398812405	1.54734643579058	0.417529284993044	0.676525210008301	0.965134032743011	Transcript	Caudate
ENST00000464857.5	ENSG00000172766.18	ENSG00000172766	NAA16	0.0244622975722927	1.27614361890059	0.417521076208127	0.67653120779005	0.965134032743011	Transcript	Caudate
ENST00000600079.5	ENSG00000213023.10	ENSG00000213023	SYT3	-0.0236121780669659	2.59827666749269	-0.417497189492556	0.676548660832143	0.965134032743011	Transcript	Caudate
ENST00000216214.7	ENSG00000100376.11	ENSG00000100376	FAM118A	0.0180455706637168	3.18789052053874	0.417494265442323	0.676550797327547	0.965134032743011	Transcript	Caudate
ENST00000550244.1	ENSG00000186908.14	ENSG00000186908	ZDHHC17	-0.0216934543894288	1.17497935783588	-0.417484551910695	0.676557894664765	0.965134032743011	Transcript	Caudate
ENST00000471696.5	ENSG00000198843.12	ENSG00000198843	SELT	0.011470484593032	6.5490295380829	0.417472805791621	0.676566477180941	0.965134032743011	Transcript	Caudate
ENST00000607549.1	ENSG00000272293.1	ENSG00000272293	RP11-91J19.3	-0.0281007575300006	-1.75155452443301	-0.417470233355701	0.676568356783802	0.965134032743011	Transcript	Caudate
ENST00000453244.1	ENSG00000234835.1	ENSG00000234835	PHBP13	0.0280681837212069	-1.12389196627462	0.417469445719826	0.676568932286451	0.965134032743011	Transcript	Caudate
ENST00000590307.1	ENSG00000178342.4	ENSG00000178342	KCNG2	-0.0317764661664575	-1.13780912926114	-0.417462301994083	0.676574152007945	0.965134032743011	Transcript	Caudate
ENST00000487137.6	ENSG00000139880.19	ENSG00000139880	CDH24	0.035837392992708	1.03753749451553	0.41745709731252	0.67657795493367	0.965134032743011	Transcript	Caudate
ENST00000443439.6	ENSG00000164307.12	ENSG00000164307	ERAP1	0.017342349035097	4.28839527994659	0.417446852371202	0.676585440670563	0.965134032743011	Transcript	Caudate
ENST00000614944.4	ENSG00000160695.14	ENSG00000160695	VPS11	0.0249570211045185	1.80516408099476	0.417419601878614	0.676605352118691	0.965134032743011	Transcript	Caudate
ENST00000452575.1	ENSG00000146950.12	ENSG00000146950	SHROOM2	0.038460809610761	-0.528796156142606	0.417414760666259	0.67660888952982	0.965134032743011	Transcript	Caudate
ENST00000581712.1	ENSG00000264635.1	ENSG00000264635	RP11-769O8.3	0.0152708014209909	0.185204086924791	0.417412947471289	0.67661021440973	0.965134032743011	Transcript	Caudate
ENST00000520380.1	ENSG00000147724.11	ENSG00000147724	FAM135B	0.0288506580945772	-0.90965916716899	0.417404145588435	0.676616645854694	0.965134032743011	Transcript	Caudate
ENST00000593880.1	ENSG00000198185.11	ENSG00000198185	ZNF334	0.0212257570093835	1.17171654453849	0.417403671233076	0.676616992461932	0.965134032743011	Transcript	Caudate
ENST00000414154.6	ENSG00000176209.11	ENSG00000176209	SMIM19	0.0193760836074266	2.20061343545009	0.417401262506731	0.67661875249789	0.965134032743011	Transcript	Caudate
ENST00000342932.7	ENSG00000138621.11	ENSG00000138621	PPCDC	-0.019103954522897	0.537845886599336	-0.417398285229022	0.676620927971969	0.965134032743011	Transcript	Caudate
ENST00000575461.1	ENSG00000136436.14	ENSG00000136436	CALCOCO2	-0.0389201367374076	-2.39698331313165	-0.417379962312161	0.676634316446997	0.965134032743011	Transcript	Caudate
ENST00000525829.1	ENSG00000227888.4	ENSG00000227888	FAM66A	-0.0240657284378953	1.72814946341222	-0.417369482929373	0.676641973732187	0.965134032743011	Transcript	Caudate
ENST00000549052.5	ENSG00000135452.9	ENSG00000135452	TSPAN31	0.0583729941070352	0.0547153854709304	0.417353264340827	0.676653824721296	0.965134032743011	Transcript	Caudate
ENST00000372548.8	ENSG00000147231.13	ENSG00000147231	CXorf57	-0.0197598211747664	3.14091227111245	-0.417345567885903	0.676659448580573	0.965134032743011	Transcript	Caudate
ENST00000596426.5	ENSG00000104894.11	ENSG00000104894	CD37	-0.0509040817776219	-1.41484585361047	-0.417328672433564	0.676671794282062	0.965134032743011	Transcript	Caudate
ENST00000426013.6	ENSG00000185787.14	ENSG00000185787	MORF4L1	-0.0119146781334915	6.58499284242594	-0.417328068948584	0.676672235257097	0.965134032743011	Transcript	Caudate
ENST00000321805.11	ENSG00000109332.19	ENSG00000109332	UBE2D3	-0.106370247845938	-0.803831077498605	-0.417310866398518	0.676684805451233	0.965139122296325	Transcript	Caudate
ENST00000429001.7	ENSG00000161813.21	ENSG00000161813	LARP4	-0.0701843401500586	0.871784494185082	-0.417268061357944	0.676716084210455	0.965162606284385	Transcript	Caudate
ENST00000513969.5	ENSG00000108848.15	ENSG00000108848	LUC7L3	0.0777144138739867	-3.07860567447237	0.417263695100485	0.676719274780093	0.965162606284385	Transcript	Caudate
ENST00000560566.5	ENSG00000120885.20	ENSG00000120885	CLU	-0.0260944357435039	4.35250719659911	-0.417250810435446	0.676728690067606	0.965163195667288	Transcript	Caudate
ENST00000539925.5	ENSG00000111321.10	ENSG00000111321	LTBR	0.0558307684021153	-0.283813250950727	0.417192499515926	0.676771300585051	0.965181157377038	Transcript	Caudate
ENST00000368366.5	ENSG00000160767.20	ENSG00000160767	FAM189B	0.0689899740655805	0.243596464507271	0.417185314740327	0.676776550908668	0.965181157377038	Transcript	Caudate
ENST00000531624.1	ENSG00000171763.17	ENSG00000171763	SPATA5L1	-0.0508856069267024	-1.6049752312616	-0.41715833006681	0.676796270283152	0.965181157377038	Transcript	Caudate
ENST00000377799.7	ENSG00000107614.21	ENSG00000107614	TRDMT1	-0.0286891687850093	1.50755043773221	-0.417154054870025	0.676799394454997	0.965181157377038	Transcript	Caudate
ENST00000566903.5	ENSG00000103168.16	ENSG00000103168	TAF1C	-0.0930736069950862	-1.32300394149985	-0.41714495785777	0.676806042268054	0.965181157377038	Transcript	Caudate
ENST00000450128.1	ENSG00000227262.3	ENSG00000227262	HCG4B	-0.03758338879145	-1.69639888405258	-0.417130900748712	0.676816314814994	0.965181157377038	Transcript	Caudate
ENST00000510551.1	ENSG00000249241.1	ENSG00000249241	AC195454.1	0.0380529097674721	-2.48057771821682	0.417127045528541	0.676819132113933	0.965181157377038	Transcript	Caudate
ENST00000399503.3	ENSG00000095015.5	ENSG00000095015	MAP3K1	0.0079913481364665	4.60636571283968	0.41712149349231	0.67682318941179	0.965181157377038	Transcript	Caudate
ENST00000557808.1	ENSG00000137843.11	ENSG00000137843	PAK6	-0.0509353586689675	-1.73992976457236	-0.417108445105611	0.676832724903818	0.965181157377038	Transcript	Caudate
ENST00000504435.1	ENSG00000178950.16	ENSG00000178950	GAK	-0.0129071700944988	1.89189838832924	-0.417105969702414	0.676834533883318	0.965181157377038	Transcript	Caudate
ENST00000232496.4	ENSG00000114383.9	ENSG00000114383	TUSC2	0.0100703345985868	4.37265815857239	0.417081245235939	0.676852602175099	0.965181157377038	Transcript	Caudate
ENST00000524027.5	ENSG00000155100.10	ENSG00000155100	OTUD6B	-0.0308086658961855	-0.833676264654716	-0.417065942055123	0.676863785617601	0.965181157377038	Transcript	Caudate
ENST00000354504.7	ENSG00000143952.19	ENSG00000143952	VPS54	-0.0123556155117481	2.50214805816337	-0.417053024804729	0.676873225496851	0.965181157377038	Transcript	Caudate
ENST00000356406.9	ENSG00000087008.15	ENSG00000087008	ACOX3	0.0100607770148307	2.92121399350947	0.417048772823643	0.676876332840195	0.965181157377038	Transcript	Caudate
ENST00000502506.6	ENSG00000186010.18	ENSG00000186010	NDUFA13	-0.0330920576629982	-1.20044148406724	-0.417030327857406	0.676889812466223	0.965181157377038	Transcript	Caudate
ENST00000600669.1	ENSG00000269194.1	ENSG00000269194	AC006942.4	-0.0349167880803457	-2.36061562990986	-0.417019979954191	0.676897374784472	0.965181157377038	Transcript	Caudate
ENST00000411999.1	ENSG00000224442.1	ENSG00000224442	AC017035.2	0.0404870894215724	-2.57095304695161	0.417015253305654	0.676900829062342	0.965181157377038	Transcript	Caudate
ENST00000468459.5	ENSG00000084636.17	ENSG00000084636	COL16A1	-0.066939004404309	-2.76109198849254	-0.417011424101645	0.676903627484568	0.965181157377038	Transcript	Caudate
ENST00000590803.5	ENSG00000168096.14	ENSG00000168096	ANKS3	-0.0407588228421729	-0.77872831180139	-0.416999521536851	0.676912326031647	0.965181157377038	Transcript	Caudate
ENST00000398612.2	ENSG00000172748.12	ENSG00000172748	ZNF596	-0.0584162159631276	0.544381958871136	-0.416980194262124	0.676926450744185	0.965185669341045	Transcript	Caudate
ENST00000525716.2	ENSG00000255455.2	ENSG00000255455	RP11-890B15.3	-0.0112043104926805	4.17461593151053	-0.416959767066604	0.676941379422199	0.965185669341045	Transcript	Caudate
ENST00000636271.1	ENSG00000175344.17	ENSG00000175344	CHRNA7	-0.0764477911024692	-2.80062467158422	-0.41694194439202	0.676954404758753	0.965185669341045	Transcript	Caudate
ENST00000478812.5	ENSG00000100325.14	ENSG00000100325	ASCC2	-0.0311346461180407	-0.657424108732001	-0.416938850009401	0.676956666234773	0.965185669341045	Transcript	Caudate
ENST00000475743.1	ENSG00000075292.18	ENSG00000075292	ZNF638	-0.0442525812693115	-1.141492078712	-0.416933601962044	0.676960501686103	0.965185669341045	Transcript	Caudate
ENST00000565036.5	ENSG00000167196.13	ENSG00000167196	FBXO22	0.0812020470856555	-3.10856861362399	0.416899884100478	0.676985144045624	0.965206262325852	Transcript	Caudate
ENST00000476878.1	ENSG00000154556.17	ENSG00000154556	SORBS2	0.0300762222602734	-1.19985322696564	0.416874222208016	0.677003899013909	0.965206262325852	Transcript	Caudate
ENST00000449891.5	ENSG00000258984.5	ENSG00000258984	UBE2F-SCLY	-0.0678246604825625	-0.0489169711481396	-0.416866447621261	0.677009581102503	0.965206262325852	Transcript	Caudate
ENST00000582245.1	ENSG00000264943.1	ENSG00000264943	SH3GL1P2	0.027819834301776	-0.709659607735007	0.416864567844433	0.677010954947872	0.965206262325852	Transcript	Caudate
ENST00000486070.1	ENSG00000137413.15	ENSG00000137413	TAF8	0.034901742799879	-2.28889518267476	0.416805601937765	0.677054051057041	0.96523545851568	Transcript	Caudate
ENST00000444207.1	ENSG00000100225.17	ENSG00000100225	FBXO7	-0.0294462757082457	0.116741489354478	-0.416791388358249	0.677064439421633	0.96523545851568	Transcript	Caudate
ENST00000520993.1	ENSG00000254003.1	ENSG00000254003	CTB-167B5.1	-0.0224756483977496	-1.5511607797056	-0.416786500888188	0.677068011570606	0.96523545851568	Transcript	Caudate
ENST00000560734.5	ENSG00000138606.19	ENSG00000138606	SHF	-0.0491101125552754	-0.295548509525019	-0.416777464274812	0.677074616260282	0.96523545851568	Transcript	Caudate
ENST00000574909.1	ENSG00000173821.19	ENSG00000173821	RNF213	0.020584412324463	-0.386912907693312	0.416770047866538	0.67708003679134	0.96523545851568	Transcript	Caudate
ENST00000555807.1	ENSG00000100813.14	ENSG00000100813	ACIN1	0.0156895163456347	1.27008474016411	0.416762641597935	0.677085449928236	0.96523545851568	Transcript	Caudate
ENST00000593393.1	ENSG00000232098.3	ENSG00000232098	CTD-2619J13.14	-0.0088742147728814	2.94086632943602	-0.416679546916022	0.677146183802905	0.96524334751582	Transcript	Caudate
ENST00000482229.1	ENSG00000163608.14	ENSG00000163608	NEPRO	0.039678538124095	-1.00254839620429	0.41666447400707	0.677157200812734	0.96524334751582	Transcript	Caudate
ENST00000517848.1	ENSG00000253287.1	ENSG00000253287	RP11-281N10.1	-0.0364571997333515	-2.68820835347123	-0.416658721233168	0.677161405617686	0.96524334751582	Transcript	Caudate
ENST00000619423.4	ENSG00000270629.5	ENSG00000270629	NBPF14	-0.0207312495766842	4.29867532389672	-0.416651049165542	0.677167013284337	0.96524334751582	Transcript	Caudate
ENST00000346495.6	ENSG00000140391.14	ENSG00000140391	TSPAN3	0.012501964560402	5.16938092041747	0.416642620106308	0.677173174271904	0.96524334751582	Transcript	Caudate
ENST00000476405.1	ENSG00000093100.13	ENSG00000093100	XXbac-B461K10.4	0.0142069253167701	3.12506842068483	0.416640341271236	0.677174839927055	0.96524334751582	Transcript	Caudate
ENST00000483146.1	ENSG00000114744.8	ENSG00000114744	COMMD2	0.0349452693157121	-2.12998114714426	0.416632814790196	0.677180341223629	0.96524334751582	Transcript	Caudate
ENST00000435792.5	ENSG00000106638.15	ENSG00000106638	TBL2	-0.0237962022284932	-0.558865181843603	-0.41662512555134	0.677185961501888	0.96524334751582	Transcript	Caudate
ENST00000619706.4	ENSG00000111877.17	ENSG00000111877	MCM9	-0.0134651348727634	3.14487210132764	-0.4166241300571	0.677186689137598	0.96524334751582	Transcript	Caudate
ENST00000241651.4	ENSG00000122180.4	ENSG00000122180	MYOG	0.0436454745844486	-0.0885958835307399	0.416622498321861	0.677187881821025	0.96524334751582	Transcript	Caudate
ENST00000629808.2	ENSG00000181090.18	ENSG00000181090	EHMT1	0.0677082825987455	-2.3741484394447	0.416619580491461	0.677190014551373	0.96524334751582	Transcript	Caudate
ENST00000542403.3	ENSG00000137843.11	ENSG00000137843	PAK6	-0.0769375948614655	-0.625219014565029	-0.416598214223567	0.677205631880937	0.965250557436411	Transcript	Caudate
ENST00000534120.1	ENSG00000255355.1	ENSG00000255355	AP000640.2	-0.0160980979090616	1.80892516920524	-0.416583799480319	0.677216168184164	0.965250557436411	Transcript	Caudate
ENST00000484377.5	ENSG00000142188.16	ENSG00000142188	TMEM50B	0.0390655062239142	-1.22804509168022	0.416575709598794	0.677222081424779	0.965250557436411	Transcript	Caudate
ENST00000492800.1	ENSG00000105852.10	ENSG00000105852	PON3	-0.0270911303944655	-0.921872701609987	-0.416558115694225	0.67723494163151	0.965254068431397	Transcript	Caudate
ENST00000409584.5	ENSG00000115602.16	ENSG00000115602	IL1RL1	0.0511275230989423	0.426958715767435	0.416532500382272	0.677253665228477	0.965254068431397	Transcript	Caudate
ENST00000518018.1	ENSG00000104447.11	ENSG00000104447	TRPS1	-0.0377626607710238	-0.0737464110679758	-0.416526996932518	0.677257688019398	0.965254068431397	Transcript	Caudate
ENST00000612915.4	ENSG00000268350.7	ENSG00000268350	FAM156A	0.115044976141004	-2.50703271573089	0.416523072917829	0.677260556315183	0.965254068431397	Transcript	Caudate
ENST00000529050.5	ENSG00000133794.17	ENSG00000133794	ARNTL	-0.0589666036494719	-2.7313335956786	-0.416497462778673	0.677279276404887	0.965267917517764	Transcript	Caudate
ENST00000510685.1	ENSG00000053108.16	ENSG00000053108	FSTL4	-0.0253760515962412	-0.0819891093467366	-0.416479235486638	0.677292600021038	0.965274075208439	Transcript	Caudate
ENST00000599598.1	ENSG00000269190.5	ENSG00000269190	FBXO17	0.044066357885252	-2.17950413048453	0.416459305663307	0.677307168253663	0.965274391357877	Transcript	Caudate
ENST00000413081.1	ENSG00000182095.14	ENSG00000182095	TNRC18	0.0353947278245026	0.783336139529861	0.416443223054656	0.677318924351091	0.965274391357877	Transcript	Caudate
ENST00000534677.1	ENSG00000156603.14	ENSG00000156603	MED19	0.0484511661206377	-2.56143829071717	0.416441982613433	0.677319831094574	0.965274391357877	Transcript	Caudate
ENST00000535714.1	ENSG00000183571.10	ENSG00000183571	PGPEP1L	-0.0586613849169927	-2.63666387731395	-0.41641716518487	0.677337972352344	0.96528741434914	Transcript	Caudate
ENST00000556878.1	ENSG00000154001.13	ENSG00000154001	PPP2R5E	0.0141803638598192	0.534526554339946	0.416400925123573	0.677349843753985	0.965291501820018	Transcript	Caudate
ENST00000588236.1	ENSG00000134278.15	ENSG00000134278	SPIRE1	0.0621577464736509	-2.71820589728091	0.416379895159967	0.677365216669229	0.965297484812278	Transcript	Caudate
ENST00000479355.1	ENSG00000010327.10	ENSG00000010327	STAB1	0.0537069247594597	-2.27576058736474	0.416355695477155	0.677382906817933	0.965297484812278	Transcript	Caudate
ENST00000374199.8	ENSG00000136875.12	ENSG00000136875	PRPF4	-0.0135952319237775	3.09382466346425	-0.41634701082191	0.677389255409274	0.965297484812278	Transcript	Caudate
ENST00000438393.5	ENSG00000100425.18	ENSG00000100425	BRD1	-0.116459302314168	-4.63302110261318	-0.416328570749155	0.677402735408812	0.965297484812278	Transcript	Caudate
ENST00000617779.1	ENSG00000173068.17	ENSG00000173068	BNC2	0.0537951069500593	-1.9734609058023	0.416297239373782	0.67742563940254	0.965297484812278	Transcript	Caudate
ENST00000369075.7	ENSG00000107651.12	ENSG00000107651	SEC23IP	0.0062122310518912	4.70899151936723	0.416247488732092	0.677462008940882	0.965297484812278	Transcript	Caudate
ENST00000567312.5	ENSG00000167515.10	ENSG00000167515	TRAPPC2L	-0.0452397544213958	-0.0485171024203409	-0.416245042205075	0.677463797461067	0.965297484812278	Transcript	Caudate
ENST00000619410.4	ENSG00000136546.13	ENSG00000136546	SCN7A	0.0555778660698183	-1.01745671941264	0.416237914597151	0.677469008070234	0.965297484812278	Transcript	Caudate
ENST00000543455.1	ENSG00000166557.12	ENSG00000166557	TMED3	-0.0568599747460041	-1.68121414742395	-0.416227586271575	0.677476558578683	0.965297484812278	Transcript	Caudate
ENST00000580078.1	ENSG00000108469.14	ENSG00000108469	RECQL5	0.0565153666954271	-2.4610551137788	0.416220808629143	0.677481513382697	0.965297484812278	Transcript	Caudate
ENST00000528025.5	ENSG00000178209.14	ENSG00000178209	PLEC	0.0129963966765911	4.66304685500063	0.416178907913388	0.677512145264563	0.965297484812278	Transcript	Caudate
ENST00000532231.1	ENSG00000254537.1	ENSG00000254537	RP1-130L23.1	0.0320860748842564	-1.75020191577526	0.416176846348297	0.67751365240343	0.965297484812278	Transcript	Caudate
ENST00000416235.5	ENSG00000073849.14	ENSG00000073849	ST6GAL1	-0.0397941184627927	-1.27806645664059	-0.416169920677853	0.677518715530817	0.965297484812278	Transcript	Caudate
ENST00000551747.1	ENSG00000085872.14	ENSG00000085872	CHERP	0.0385333431727367	-2.42552823410179	0.416147854899536	0.677534847185196	0.965297484812278	Transcript	Caudate
ENST00000460412.5	ENSG00000043093.13	ENSG00000043093	DCUN1D1	-0.0755250259607168	-3.19406416457698	-0.416115608048059	0.677558422195637	0.965297484812278	Transcript	Caudate
ENST00000444078.5	ENSG00000135898.9	ENSG00000135898	GPR55	0.0596548668335097	-0.513675272673117	0.416109685032102	0.677562752425349	0.965297484812278	Transcript	Caudate
ENST00000622505.1	ENSG00000273628.1	ENSG00000273628	RP11-756A22.7	0.0318652726806376	-1.51825318883183	0.416104125296736	0.677566817075704	0.965297484812278	Transcript	Caudate
ENST00000634465.1	ENSG00000196998.17	ENSG00000196998	WDR45	-0.035817500726776	-1.17698462020968	-0.416102563141454	0.677567959148848	0.965297484812278	Transcript	Caudate
ENST00000235532.9	ENSG00000116885.18	ENSG00000116885	OSCP1	-0.0161344977736498	2.68227815377643	-0.416082330797737	0.677582750841881	0.965297484812278	Transcript	Caudate
ENST00000347992.11	ENSG00000141503.15	ENSG00000141503	MINK1	0.0209374591797044	6.66175060872819	0.416080872801433	0.677583816775299	0.965297484812278	Transcript	Caudate
ENST00000489099.5	ENSG00000142856.16	ENSG00000142856	ITGB3BP	0.0307240534070461	0.733085717300461	0.416072029656118	0.677590281966146	0.965297484812278	Transcript	Caudate
ENST00000486633.1	ENSG00000132305.20	ENSG00000132305	IMMT	0.0266110017905016	0.0334160496180572	0.416065241269253	0.677595244946861	0.965297484812278	Transcript	Caudate
ENST00000507551.1	ENSG00000121067.17	ENSG00000121067	SPOP	-0.0236432998592302	-1.06880771089256	-0.416064006172939	0.677596147925663	0.965297484812278	Transcript	Caudate
ENST00000392129.10	ENSG00000143183.16	ENSG00000143183	TMCO1	-0.0149512674210893	3.63116099770609	-0.416037546696478	0.677615492558174	0.965297484812278	Transcript	Caudate
ENST00000419766.5	ENSG00000197085.11	ENSG00000197085	NPSR1-AS1	0.0167354220694739	0.12687969498062	0.416020780717949	0.677627750344773	0.965297484812278	Transcript	Caudate
ENST00000248378.5	ENSG00000127774.6	ENSG00000127774	EMC6	0.0178128895108804	1.33695153504736	0.416015564698918	0.677631563849666	0.965297484812278	Transcript	Caudate
ENST00000523929.1	ENSG00000113013.12	ENSG00000113013	HSPA9	-0.0472180698669966	-2.19269010084185	-0.41599636878158	0.6776455983263	0.965297484812278	Transcript	Caudate
ENST00000576720.1	ENSG00000005339.14	ENSG00000005339	CREBBP	-0.0133267242725986	1.11313433791558	-0.415982020065217	0.67765608900143	0.965297484812278	Transcript	Caudate
ENST00000495481.1	ENSG00000198734.10	ENSG00000198734	F5	0.0361546561427981	-1.60075229696601	0.415968444451373	0.677666014501375	0.965297484812278	Transcript	Caudate
ENST00000531255.1	ENSG00000149577.15	ENSG00000149577	SIDT2	0.0365241109644043	-1.71302089817135	0.415966844038439	0.677667184610434	0.965297484812278	Transcript	Caudate
ENST00000563630.5	ENSG00000167962.13	ENSG00000167962	ZNF598	-0.0172769924065128	2.01642814517187	-0.415958080268517	0.677673592074726	0.965297484812278	Transcript	Caudate
ENST00000469209.1	ENSG00000108352.11	ENSG00000108352	RAPGEFL1	0.0282621593405859	-0.922818280323956	0.415951255310458	0.67767858202968	0.965297484812278	Transcript	Caudate
ENST00000278833.3	ENSG00000149489.8	ENSG00000149489	ROM1	-0.0203990781218627	2.92973363760597	-0.415950072419308	0.67767944688238	0.965297484812278	Transcript	Caudate
ENST00000356063.9	ENSG00000019144.17	ENSG00000019144	PHLDB1	-0.106932524185861	2.43808893477887	-0.415947638781598	0.677681226200563	0.965297484812278	Transcript	Caudate
ENST00000317605.5	ENSG00000181541.5	ENSG00000181541	MAB21L2	-0.0172397098397867	0.0046431827667792	-0.415929134396442	0.67769475546686	0.965297484812278	Transcript	Caudate
ENST00000422563.6	ENSG00000184206.11	ENSG00000184206	GOLGA6L4	-0.0498655084163772	-0.261760063303898	-0.415921131342405	0.677700606839198	0.965297484812278	Transcript	Caudate
ENST00000476757.5	ENSG00000167614.13	ENSG00000167614	TTYH1	0.0370090619080384	-1.4258646167021	0.415920550700248	0.677701031372072	0.965297484812278	Transcript	Caudate
ENST00000357339.6	ENSG00000026103.20	ENSG00000026103	FAS	0.0852095227854203	-1.82091011152863	0.41589755667615	0.677717843391292	0.965297484812278	Transcript	Caudate
ENST00000503991.1	ENSG00000249784.1	ENSG00000249784	SCARNA22	0.0326547062009352	-1.28700489765022	0.415897179068604	0.677718119479384	0.965297484812278	Transcript	Caudate
ENST00000432827.1	ENSG00000214402.6	ENSG00000214402	LCNL1	-0.0498667454199536	-2.20353304427522	-0.415896753807472	0.677718430409489	0.965297484812278	Transcript	Caudate
ENST00000477976.5	ENSG00000188976.10	ENSG00000188976	NOC2L	0.0180338071048356	1.14062118986108	0.415890261567742	0.677723177223961	0.965297484812278	Transcript	Caudate
ENST00000427487.5	ENSG00000115677.16	ENSG00000115677	HDLBP	-0.0353506346958397	-1.17836745613921	-0.415862573758658	0.677743421366885	0.965313495207928	Transcript	Caudate
ENST00000574139.5	ENSG00000159842.14	ENSG00000159842	ABR	-0.0618315263036384	-1.71548609554608	-0.415829957747401	0.67776726910033	0.965317400329403	Transcript	Caudate
ENST00000486302.1	ENSG00000244226.1	ENSG00000244226	ILF2P1	0.0414514440208465	-2.71968958914621	0.415785447515588	0.677799814011895	0.965317400329403	Transcript	Caudate
ENST00000367233.9	ENSG00000112031.15	ENSG00000112031	MTRF1L	0.0341524052292044	2.31501824965257	0.41577260379035	0.677809205176125	0.965317400329403	Transcript	Caudate
ENST00000494443.5	ENSG00000102119.10	ENSG00000102119	EMD	-0.0284579465120961	-0.475355039277151	-0.415759988857339	0.67781842909939	0.965317400329403	Transcript	Caudate
ENST00000361548.8	ENSG00000158055.15	ENSG00000158055	GRHL3	0.111508006421243	-2.94945199478497	0.415743148559346	0.677830742646317	0.965317400329403	Transcript	Caudate
ENST00000465602.1	ENSG00000106070.17	ENSG00000106070	GRB10	0.0203099008042798	-0.206835272190469	0.415721959865717	0.677846235842484	0.965317400329403	Transcript	Caudate
ENST00000168869.12	ENSG00000076344.15	ENSG00000076344	RGS11	-0.133182902671229	-2.56700998236459	-0.415720716483534	0.677847145009156	0.965317400329403	Transcript	Caudate
ENST00000342943.3	ENSG00000143502.14	ENSG00000143502	SUSD4	0.0359722263904598	-1.83301578529405	0.41568631587266	0.677872299078097	0.965317400329403	Transcript	Caudate
ENST00000636820.1	ENSG00000169554.17	ENSG00000169554	ZEB2	-0.0350525940575318	3.1975966766535	-0.415657259132801	0.677893545936216	0.965317400329403	Transcript	Caudate
ENST00000326010.9	ENSG00000100024.14	ENSG00000100024	UPB1	0.0438056992203432	-0.491690123540542	0.415645081709143	0.677902450383721	0.965317400329403	Transcript	Caudate
ENST00000300917.9	ENSG00000167447.12	ENSG00000167447	SMG8	-0.0099914185876587	3.61643716160937	-0.415627260291298	0.677915481947345	0.965317400329403	Transcript	Caudate
ENST00000578846.5	ENSG00000169718.17	ENSG00000169718	DUS1L	-0.0141408208200208	1.5954040390243	-0.41561313012416	0.677925814424759	0.965317400329403	Transcript	Caudate
ENST00000581375.5	ENSG00000130935.9	ENSG00000130935	NOL11	-0.0318187577645176	2.1947611050862	-0.415609592864381	0.677928401003594	0.965317400329403	Transcript	Caudate
ENST00000491262.1	ENSG00000241546.1	ENSG00000241546	RP11-767L7.2	0.0309225420314978	-2.01937296447766	0.415600602418377	0.677934975176674	0.965317400329403	Transcript	Caudate
ENST00000306357.8	ENSG00000170310.14	ENSG00000170310	STX8	0.0171818289107691	2.57433595744063	0.415586307717778	0.677945428083186	0.965317400329403	Transcript	Caudate
ENST00000556127.1	ENSG00000259118.5	ENSG00000259118	RP11-840I19.3	-0.0251628722989071	-1.61724291508971	-0.415542549426371	0.677977426434985	0.965317400329403	Transcript	Caudate
ENST00000423828.5	ENSG00000139644.12	ENSG00000139644	TMBIM6	-0.0703464965783289	-0.102999058748376	-0.41550183325515	0.678007200753066	0.965317400329403	Transcript	Caudate
ENST00000541903.6	ENSG00000141252.19	ENSG00000141252	VPS53	-0.0607218430986537	-1.78636281539809	-0.415484348031752	0.67801998724296	0.965317400329403	Transcript	Caudate
ENST00000370752.4	ENSG00000165359.14	ENSG00000165359	INTS6L	-0.0147118865098389	3.25199121337664	-0.415481379228902	0.678022158260648	0.965317400329403	Transcript	Caudate
ENST00000554312.1	ENSG00000213983.11	ENSG00000213983	AP1G2	-0.0597576189585368	-2.5065553747591	-0.41546234249348	0.67803607945406	0.965317400329403	Transcript	Caudate
ENST00000395469.6	ENSG00000064692.18	ENSG00000064692	SNCAIP	0.0364093489163852	0.473089875171694	0.415461006393619	0.67803705652198	0.965317400329403	Transcript	Caudate
ENST00000558958.1	ENSG00000166855.9	ENSG00000166855	CLPX	0.0171052560632578	2.45568834270175	0.415449387362303	0.678045553351971	0.965317400329403	Transcript	Caudate
ENST00000358738.3	ENSG00000126804.13	ENSG00000126804	ZBTB1	0.0137336164512329	2.90007152772865	0.41543248283321	0.678057915463645	0.965317400329403	Transcript	Caudate
ENST00000392546.6	ENSG00000115935.17	ENSG00000115935	WIPF1	-0.0752136097905414	-2.5673200944147	-0.41542285773406	0.678064954240474	0.965317400329403	Transcript	Caudate
ENST00000424129.6	ENSG00000186017.14	ENSG00000186017	ZNF566	0.133189977629915	-3.92501714120122	0.415409440679188	0.678074766098663	0.965317400329403	Transcript	Caudate
ENST00000327492.3	ENSG00000183864.4	ENSG00000183864	TOB2	-0.0162025246618645	5.40873482428279	-0.415401740837768	0.67808039699791	0.965317400329403	Transcript	Caudate
ENST00000312431.10	ENSG00000151914.19	ENSG00000151914	DST	0.0116575641217101	9.33142588443387	0.415388338583883	0.678090198118306	0.965317400329403	Transcript	Caudate
ENST00000569634.1	ENSG00000090905.18	ENSG00000090905	TNRC6A	0.0337317959089619	-1.8636289790397	0.415377988601903	0.678097767137806	0.965317400329403	Transcript	Caudate
ENST00000425430.5	ENSG00000163517.14	ENSG00000163517	HDAC11	-0.122735524460288	-3.66426028813411	-0.415372600366094	0.678101707608001	0.965317400329403	Transcript	Caudate
ENST00000545273.1	ENSG00000135677.10	ENSG00000135677	GNS	0.104525588990851	-2.79905734514517	0.415366806221022	0.67810594493352	0.965317400329403	Transcript	Caudate
ENST00000410034.7	ENSG00000163516.13	ENSG00000163516	ANKZF1	0.132030378244102	-4.15981963647388	0.415347857703022	0.678119802275949	0.965317400329403	Transcript	Caudate
ENST00000396852.8	ENSG00000140987.19	ENSG00000140987	ZSCAN32	0.121358064529864	-0.506165442148877	0.41533583810807	0.678128592447118	0.965317400329403	Transcript	Caudate
ENST00000478402.5	ENSG00000143811.17	ENSG00000143811	PYCR2	0.0190300036076734	2.19176629894413	0.415333491050096	0.678130308902882	0.965317400329403	Transcript	Caudate
ENST00000635484.1	ENSG00000282865.1	ENSG00000282865	RP11-306O1.2	-0.0200662537675218	1.1761612149788	-0.41532993708795	0.678132907997734	0.965317400329403	Transcript	Caudate
ENST00000409059.5	ENSG00000115665.8	ENSG00000115665	SLC5A7	-0.105982985774397	-3.5102204795709	-0.415295841835364	0.678157842841202	0.965317400329403	Transcript	Caudate
ENST00000420209.1	ENSG00000164002.11	ENSG00000164002	EXO5	-0.0852129349521251	-3.30251246829463	-0.415283704118903	0.678166719589398	0.965317400329403	Transcript	Caudate
ENST00000355478.6	ENSG00000111785.18	ENSG00000111785	RIC8B	0.0300072789666325	2.82709157396371	0.41526380881869	0.678181269834334	0.965317400329403	Transcript	Caudate
ENST00000579959.2	ENSG00000263955.2	ENSG00000263955	RN7SL850P	-0.0319601568003582	-1.75749849178093	-0.415255519375903	0.678187332277676	0.965317400329403	Transcript	Caudate
ENST00000504157.5	ENSG00000168255.19	ENSG00000168255	POLR2J3	-0.0197326622244165	1.14714510599171	-0.415252209483776	0.678189752956898	0.965317400329403	Transcript	Caudate
ENST00000320602.11	ENSG00000099904.15	ENSG00000099904	ZDHHC8	-0.0550210126655105	1.20817757205321	-0.415242029515971	0.678197198065309	0.965317400329403	Transcript	Caudate
ENST00000467072.5	ENSG00000114126.17	ENSG00000114126	TFDP2	-0.0156358027121623	2.71573874327574	-0.415238507070984	0.678199774208974	0.965317400329403	Transcript	Caudate
ENST00000602391.1	ENSG00000085274.15	ENSG00000085274	MYNN	-0.0489810783272051	-1.38406052212218	-0.415237376665838	0.678200600932709	0.965317400329403	Transcript	Caudate
ENST00000450199.1	ENSG00000225855.6	ENSG00000225855	RUSC1-AS1	0.0225329340241832	-0.212875721864196	0.415232667194266	0.678204045216974	0.965317400329403	Transcript	Caudate
ENST00000598273.5	ENSG00000178980.14	ENSG00000178980	SEPW1	-0.020615905855136	2.29920681598682	-0.415219965726761	0.678213334501871	0.965317400329403	Transcript	Caudate
ENST00000322396.6	ENSG00000164169.12	ENSG00000164169	PRMT9	0.0141213804207725	2.96842612372122	0.415181150280176	0.678241722686645	0.965317400329403	Transcript	Caudate
ENST00000428526.5	ENSG00000106034.17	ENSG00000106034	CPED1	-0.0430746413099151	0.0588263855123663	-0.415174518044685	0.67824657330472	0.965317400329403	Transcript	Caudate
ENST00000492607.5	ENSG00000106565.17	ENSG00000106565	TMEM176B	0.0905915317977939	-2.94735652226432	0.415113239993599	0.678291390866115	0.965317400329403	Transcript	Caudate
ENST00000374479.3	ENSG00000179163.11	ENSG00000179163	FUCA1	-0.0129464940939964	2.75079780350917	-0.415093571261187	0.678305776432392	0.965317400329403	Transcript	Caudate
ENST00000359527.11	ENSG00000151332.18	ENSG00000151332	MBIP	0.0848803404385083	-2.10332912044324	0.415063064666167	0.678328088964553	0.965317400329403	Transcript	Caudate
ENST00000521716.1	ENSG00000164934.13	ENSG00000164934	DCAF13	-0.0759450136370034	-2.64182605594879	-0.415063000184078	0.678328136127071	0.965317400329403	Transcript	Caudate
ENST00000321341.9	ENSG00000082212.11	ENSG00000082212	ME2	0.008859786785554	4.29735347093622	0.415026371700128	0.678354926585296	0.965317400329403	Transcript	Caudate
ENST00000504396.1	ENSG00000228716.6	ENSG00000228716	DHFR	0.0822745626221458	-0.416798311206213	0.415021863980016	0.67835822360738	0.965317400329403	Transcript	Caudate
ENST00000350997.11	ENSG00000149485.17	ENSG00000149485	FADS1	-0.0201098340199748	6.17499345998454	-0.415019711962262	0.678359797631434	0.965317400329403	Transcript	Caudate
ENST00000369042.5	ENSG00000178409.13	ENSG00000178409	BEND3	0.0117166544265718	2.51246509550845	0.414992935382154	0.678379382616109	0.965317400329403	Transcript	Caudate
ENST00000438060.5	ENSG00000011332.19	ENSG00000011332	DPF1	0.0588535973661702	-0.146096855132417	0.414992606183304	0.678379623400808	0.965317400329403	Transcript	Caudate
ENST00000542611.5	ENSG00000188554.13	ENSG00000188554	NBR1	-0.0245618668348191	2.42868586469793	-0.414984000037083	0.678385918174241	0.965317400329403	Transcript	Caudate
ENST00000601980.1	ENSG00000204604.9	ENSG00000204604	ZNF468	-0.085612847409834	-3.11632238823607	-0.414970118304561	0.678396071704921	0.965317400329403	Transcript	Caudate
ENST00000314138.10	ENSG00000166441.12	ENSG00000166441	RPL27A	-0.0146072564680038	4.68738312107624	-0.414959385354215	0.678403922158618	0.965317400329403	Transcript	Caudate
ENST00000439561.6	ENSG00000129083.12	ENSG00000129083	COPB1	-0.0097426616156113	5.34446247129234	-0.414941266457203	0.678417175030454	0.965317400329403	Transcript	Caudate
ENST00000225792.9	ENSG00000108654.12	ENSG00000108654	DDX5	0.0217121155155253	6.94680608437981	0.41494032788067	0.678417861544859	0.965317400329403	Transcript	Caudate
ENST00000572113.1	ENSG00000103316.10	ENSG00000103316	CRYM	0.0390834549760585	-1.31896289592035	0.414938848891592	0.678418943340302	0.965317400329403	Transcript	Caudate
ENST00000588548.1	ENSG00000283633.1	ENSG00000283633	AC005301.9	-0.0142693745233961	2.25030759165034	-0.414935905274004	0.678421096429237	0.965317400329403	Transcript	Caudate
ENST00000588477.5	ENSG00000109083.13	ENSG00000109083	IFT20	0.0974651732999581	-3.56481934546186	0.414921530723996	0.678431610633307	0.965317400329403	Transcript	Caudate
ENST00000487174.1	ENSG00000160055.19	ENSG00000160055	TMEM234	-0.022051619147274	-0.229760437657282	-0.414914519627542	0.678436738893086	0.965317400329403	Transcript	Caudate
ENST00000624953.1	ENSG00000008086.11	ENSG00000008086	CDKL5	-0.0317550856775134	-1.0926854909979	-0.414902019540012	0.678445882107211	0.965317400329403	Transcript	Caudate
ENST00000259708.7	ENSG00000137171.14	ENSG00000137171	KLC4	-0.0943507103593729	-0.611913704616231	-0.414894879143416	0.678451104985967	0.965317400329403	Transcript	Caudate
ENST00000366957.9	ENSG00000143499.13	ENSG00000143499	SMYD2	-0.024225297935927	2.12615240119953	-0.414887467037462	0.678456526624293	0.965317400329403	Transcript	Caudate
ENST00000605885.1	ENSG00000271730.1	ENSG00000271730	RP11-787I22.3	-0.0229367277041862	-0.443410658517241	-0.41487375015908	0.678466559977926	0.965317400329403	Transcript	Caudate
ENST00000569412.5	ENSG00000103264.16	ENSG00000103264	FBXO31	-0.0298589423244628	-1.72970104395823	-0.414870156700624	0.678469188460019	0.965317400329403	Transcript	Caudate
ENST00000517881.1	ENSG00000171530.13	ENSG00000171530	TBCA	-0.111654665698576	-3.97704347457577	-0.414853597511855	0.678481300945535	0.965317400329403	Transcript	Caudate
ENST00000570255.5	ENSG00000149932.16	ENSG00000149932	TMEM219	-0.032374755614559	-0.687818694524235	-0.414845592417818	0.678487156430489	0.965317400329403	Transcript	Caudate
ENST00000440465.1	ENSG00000229644.6	ENSG00000229644	NAMPTP1	0.0995615647259359	-0.804183228234643	0.414839983319946	0.678491259328093	0.965317400329403	Transcript	Caudate
ENST00000393183.7	ENSG00000243678.11	ENSG00000243678	NME2	-0.0448219262606946	-0.205055973068885	-0.414825588726539	0.678501788612789	0.965317400329403	Transcript	Caudate
ENST00000498077.6	ENSG00000114127.10	ENSG00000114127	XRN1	0.0467298175565824	2.15909315113964	0.414822519431767	0.678504033733222	0.965317400329403	Transcript	Caudate
ENST00000399199.7	ENSG00000146112.11	ENSG00000146112	PPP1R18	0.0271673743324282	2.23135376418501	0.414816089980336	0.678508736742334	0.965317400329403	Transcript	Caudate
ENST00000357084.7	ENSG00000196296.13	ENSG00000196296	ATP2A1	-0.101908077420086	-3.21875747512131	-0.414809241668374	0.678513746152981	0.965317400329403	Transcript	Caudate
ENST00000269209.6	ENSG00000141441.15	ENSG00000141441	GAREM1	-0.0237658951740595	2.25782923845846	-0.414807967053731	0.678514678511054	0.965317400329403	Transcript	Caudate
ENST00000625221.1	ENSG00000233766.7	ENSG00000233766	AC098617.1	-0.0745685289643962	-2.97068487416983	-0.414805927244213	0.678516170596675	0.965317400329403	Transcript	Caudate
ENST00000374134.7	ENSG00000138835.22	ENSG00000138835	RGS3	0.0845575504960128	-2.49332736977891	0.414800344299685	0.67852025443116	0.965317400329403	Transcript	Caudate
ENST00000489009.1	ENSG00000108474.16	ENSG00000108474	PIGL	0.0707976897406027	-3.10848529788217	0.414789791590396	0.678527973594843	0.965317400329403	Transcript	Caudate
ENST00000435320.1	ENSG00000115896.15	ENSG00000115896	PLCL1	0.0350268501574087	2.02556979953073	0.414789705398406	0.678528036643253	0.965317400329403	Transcript	Caudate
ENST00000301717.8	ENSG00000162032.15	ENSG00000162032	SPSB3	-0.0685951581257629	0.740783401557383	-0.414786312642659	0.678530518405337	0.965317400329403	Transcript	Caudate
ENST00000370486.1	ENSG00000137944.16	ENSG00000137944	KYAT3	0.053260758252434	-0.448477129725604	0.414781783426712	0.678533831480534	0.965317400329403	Transcript	Caudate
ENST00000534579.5	ENSG00000198561.13	ENSG00000198561	CTNND1	0.129867356374494	-1.29604705619784	0.414768527124529	0.678543528366003	0.965317400329403	Transcript	Caudate
ENST00000542369.5	ENSG00000139180.10	ENSG00000139180	NDUFA9	0.0360450791069013	-0.452479049286796	0.414760002256029	0.678549764271504	0.965317400329403	Transcript	Caudate
ENST00000483720.5	ENSG00000158301.18	ENSG00000158301	GPRASP2	0.037773982118748	0.766856884608047	0.414738878001353	0.678565216670287	0.965317400329403	Transcript	Caudate
ENST00000491788.1	ENSG00000186532.11	ENSG00000186532	SMYD4	-0.0158733596561797	0.808803239646128	-0.41472794326332	0.678573215487807	0.965317400329403	Transcript	Caudate
ENST00000218224.8	ENSG00000102103.15	ENSG00000102103	PQBP1	-0.0981499212435424	-3.54910106857879	-0.414698998791489	0.678594388694371	0.965317400329403	Transcript	Caudate
ENST00000637706.1	ENSG00000177311.11	ENSG00000177311	ZBTB38	0.0230161720787307	0.652870999360425	0.414697184047483	0.6785957162085	0.965317400329403	Transcript	Caudate
ENST00000615008.4	ENSG00000089063.14	ENSG00000089063	TMEM230	0.0281659846099088	-1.44355054955807	0.414694739285258	0.678597504592567	0.965317400329403	Transcript	Caudate
ENST00000571495.1	ENSG00000007168.12	ENSG00000007168	PAFAH1B1	-0.0239590279974555	1.92204768947145	-0.414690593509985	0.678600537300012	0.965317400329403	Transcript	Caudate
ENST00000552254.5	ENSG00000135446.16	ENSG00000135446	CDK4	0.0903222572302749	-2.23299329624125	0.414663975470969	0.678620008987644	0.965317400329403	Transcript	Caudate
ENST00000591859.5	ENSG00000181513.14	ENSG00000181513	ACBD4	-0.0364960077411807	1.14931352170469	-0.414658490410687	0.678624021458016	0.965317400329403	Transcript	Caudate
ENST00000395728.7	ENSG00000204371.11	ENSG00000204371	EHMT2	0.0205881659121677	5.42778052435136	0.414638392064254	0.678638724021725	0.965317400329403	Transcript	Caudate
ENST00000422544.2	ENSG00000145431.10	ENSG00000145431	PDGFC	-0.0419720539280318	-1.02365060775286	-0.414628189266192	0.678646187731907	0.965317400329403	Transcript	Caudate
ENST00000526910.1	ENSG00000149269.9	ENSG00000149269	PAK1	-0.0688052081192372	-2.92611476343249	-0.414587156108615	0.678676205267702	0.965317400329403	Transcript	Caudate
ENST00000449140.2	ENSG00000228734.2	ENSG00000228734	RP11-335E6.3	-0.027588889146225	-1.70420570825628	-0.414559404066464	0.67869650738121	0.965317400329403	Transcript	Caudate
ENST00000248121.6	ENSG00000127561.14	ENSG00000127561	SYNGR3	0.0242170850349649	4.56971343653479	0.414558241833267	0.678697357622497	0.965317400329403	Transcript	Caudate
ENST00000409444.6	ENSG00000155755.18	ENSG00000155755	TMEM237	-0.0175322952606332	3.22515153387443	-0.41455704097329	0.678698236121954	0.965317400329403	Transcript	Caudate
ENST00000552480.1	ENSG00000167535.7	ENSG00000167535	CACNB3	-0.085719139125277	-2.93294451327688	-0.414553217351683	0.678701033328186	0.965317400329403	Transcript	Caudate
ENST00000455890.2	ENSG00000225127.2	ENSG00000225127	LINC00237	0.0289121053945056	-1.35403776387156	0.414550346965482	0.678703133189041	0.965317400329403	Transcript	Caudate
ENST00000619438.4	ENSG00000198964.13	ENSG00000198964	SGMS1	-0.146003756777662	-2.53280960695362	-0.414548969683912	0.678704140754576	0.965317400329403	Transcript	Caudate
ENST00000543699.5	ENSG00000110801.13	ENSG00000110801	PSMD9	0.0454071267832394	-0.159747908237178	0.41454572275544	0.678706516083219	0.965317400329403	Transcript	Caudate
ENST00000525620.1	ENSG00000184999.11	ENSG00000184999	SLC22A10	-0.0299558483460152	-0.952527129521301	-0.414539738113684	0.678710894226553	0.965317400329403	Transcript	Caudate
ENST00000471991.5	ENSG00000116560.10	ENSG00000116560	SFPQ	0.0157457297852836	0.168456005192177	0.414520791901832	0.678724754648622	0.965317400329403	Transcript	Caudate
ENST00000423268.1	ENSG00000224658.1	ENSG00000224658	RP11-631F7.1	0.0457150377322992	-2.95331318156764	0.414475193410449	0.678758113444259	0.965317400329403	Transcript	Caudate
ENST00000441127.5	ENSG00000134077.15	ENSG00000134077	THUMPD3	0.0880502860936675	-2.04138180897161	0.414454198967044	0.678773472703132	0.965317400329403	Transcript	Caudate
ENST00000537098.7	ENSG00000153815.16	ENSG00000153815	CMIP	-0.0147433952123378	4.00983606409064	-0.414451102246749	0.678775738234336	0.965317400329403	Transcript	Caudate
ENST00000554930.5	ENSG00000151338.18	ENSG00000151338	MIPOL1	-0.0196383286078026	1.57537110097523	-0.414450854590004	0.678775919417788	0.965317400329403	Transcript	Caudate
ENST00000564168.1	ENSG00000259883.1	ENSG00000259883	EHD4-AS1	-0.020692448685493	-0.800849228215449	-0.414444017238472	0.678780921570169	0.965317400329403	Transcript	Caudate
ENST00000477054.6	ENSG00000073605.18	ENSG00000073605	GSDMB	0.0155117199867154	2.27278409550034	0.414422703597789	0.67879651455252	0.965317400329403	Transcript	Caudate
ENST00000252655.1	ENSG00000130363.11	ENSG00000130363	RSPH3	-0.0362592147605972	1.70072083318164	-0.414416949615463	0.678800724168818	0.965317400329403	Transcript	Caudate
ENST00000451871.1	ENSG00000229696.1	ENSG00000229696	KARSP1	-0.0318798019521895	-1.90089829236367	-0.414415351049844	0.678801893681996	0.965317400329403	Transcript	Caudate
ENST00000338382.10	ENSG00000188352.12	ENSG00000188352	FOCAD	0.0136690611924436	6.61683141713845	0.414407333804436	0.678807759123344	0.965317400329403	Transcript	Caudate
ENST00000562151.2	ENSG00000067365.14	ENSG00000067365	METTL22	0.0408393450506151	-2.51733183385233	0.414403195169846	0.678810786968755	0.965317400329403	Transcript	Caudate
ENST00000341853.5	ENSG00000182397.14	ENSG00000182397	DNM1P46	-0.015056063077476	1.49919740418021	-0.414401851204497	0.67881177022153	0.965317400329403	Transcript	Caudate
ENST00000456936.3	ENSG00000134970.13	ENSG00000134970	TMED7	-0.0135683219172692	6.35094460362345	-0.414380840350508	0.678827141954452	0.965317400329403	Transcript	Caudate
ENST00000344849.4	ENSG00000106991.13	ENSG00000106991	ENG	-0.0867841005773208	-0.514206882107323	-0.414373140241817	0.678832775457971	0.965317400329403	Transcript	Caudate
ENST00000454366.1	ENSG00000075218.18	ENSG00000075218	GTSE1	0.0161125332863511	-0.0224354584093733	0.41436486016042	0.678838833297456	0.965317400329403	Transcript	Caudate
ENST00000583289.5	ENSG00000173482.16	ENSG00000173482	PTPRM	-0.0169922450293866	3.65567936014459	-0.414362086955353	0.678840862223127	0.965317400329403	Transcript	Caudate
ENST00000491453.1	ENSG00000085449.14	ENSG00000085449	WDFY1	-0.0357787405403871	-2.20049808517252	-0.414358638772845	0.678843384977442	0.965317400329403	Transcript	Caudate
ENST00000561385.5	ENSG00000104043.14	ENSG00000104043	ATP8B4	0.0281326162931545	-0.369058769269663	0.414356994405684	0.678844588028245	0.965317400329403	Transcript	Caudate
ENST00000502569.1	ENSG00000164035.9	ENSG00000164035	EMCN	0.0797390004019795	-2.58227717870918	0.414334457949272	0.678861076218203	0.965325031008544	Transcript	Caudate
ENST00000603487.1	ENSG00000270332.1	ENSG00000270332	SMC2-AS1	-0.0086049777983453	3.6065552667588	-0.414325047324417	0.678867961293503	0.965325031008544	Transcript	Caudate
ENST00000497876.5	ENSG00000131061.13	ENSG00000131061	ZNF341	0.111523707089266	-1.5268942251063	0.414306074754538	0.67888184223595	0.965331249816048	Transcript	Caudate
ENST00000511064.5	ENSG00000250938.5	ENSG00000250938	RP11-679C8.2	-0.0364406036471053	-2.2693133263047	-0.414261666072404	0.678914333483876	0.965331249816048	Transcript	Caudate
ENST00000464079.1	ENSG00000204469.12	ENSG00000204469	PRRC2A	-0.0427988845612981	-2.48172778405122	-0.414258965815048	0.678916309124336	0.965331249816048	Transcript	Caudate
ENST00000436901.2	ENSG00000231160.9	ENSG00000231160	KLF3-AS1	0.0135954862338472	1.56473707420675	0.414248277496191	0.678924129243341	0.965331249816048	Transcript	Caudate
ENST00000546571.5	ENSG00000110880.10	ENSG00000110880	CORO1C	0.0335795868350309	-1.60934728275715	0.414246149134392	0.678925686465487	0.965331249816048	Transcript	Caudate
ENST00000473458.5	ENSG00000167037.18	ENSG00000167037	SGSM1	-0.023448259590195	2.07034706356913	-0.41424243285062	0.678928405498696	0.965331249816048	Transcript	Caudate
ENST00000474014.1	ENSG00000138162.18	ENSG00000138162	TACC2	0.0132907615937024	0.853299081339092	0.414232927733341	0.678935359973126	0.965331249816048	Transcript	Caudate
ENST00000472148.5	ENSG00000158296.13	ENSG00000158296	SLC13A3	-0.0548654040300312	0.986047994947749	-0.414192010869768	0.678965297348035	0.965335414166637	Transcript	Caudate
ENST00000611875.4	ENSG00000103148.15	ENSG00000103148	NPRL3	-0.142074510372548	-2.13754666542819	-0.414188704782482	0.678967716313575	0.965335414166637	Transcript	Caudate
ENST00000466969.1	ENSG00000127481.14	ENSG00000127481	UBR4	0.0332078920419861	-1.62674779362508	0.414165667345731	0.678984572211649	0.965335414166637	Transcript	Caudate
ENST00000403412.7	ENSG00000172766.18	ENSG00000172766	NAA16	-0.0251299285173117	2.48657405930221	-0.414159833864711	0.678988840444774	0.965335414166637	Transcript	Caudate
ENST00000340180.5	ENSG00000198429.9	ENSG00000198429	ZNF69	-0.0194622958126553	-0.387837314715273	-0.414154628042416	0.678992649442178	0.965335414166637	Transcript	Caudate
ENST00000431261.6	ENSG00000138614.14	ENSG00000138614	VWA9	-0.0660751249914664	-1.12273572210784	-0.414150097229594	0.678995964555175	0.965335414166637	Transcript	Caudate
ENST00000303887.9	ENSG00000166508.17	ENSG00000166508	MCM7	-0.0459429085258989	1.81962367275109	-0.414123316627172	0.679015559560204	0.965335414166637	Transcript	Caudate
ENST00000484168.1	ENSG00000137312.14	ENSG00000137312	FLOT1	0.0306793192852358	-0.804995052270484	0.414093135410821	0.679037643009534	0.965335414166637	Transcript	Caudate
ENST00000491772.5	ENSG00000163507.13	ENSG00000163507	KIAA1524	0.0616805980318419	-0.598117737459626	0.414090845444726	0.679039318577887	0.965335414166637	Transcript	Caudate
ENST00000410003.5	ENSG00000115282.19	ENSG00000115282	TTC31	0.0586918969728602	-0.293575084377236	0.414081090139175	0.679046456553483	0.965335414166637	Transcript	Caudate
ENST00000409718.5	ENSG00000196141.13	ENSG00000196141	SPATS2L	-0.103661593808838	-2.1604082616163	-0.414073874138016	0.679051736533827	0.965335414166637	Transcript	Caudate
ENST00000590639.1	ENSG00000141349.8	ENSG00000141349	G6PC3	0.0425429298002303	-2.44177930175392	0.414059398309764	0.679062328609817	0.965335414166637	Transcript	Caudate
ENST00000539119.5	ENSG00000076043.9	ENSG00000076043	REXO2	0.0818266538970846	-2.64283882017846	0.414052373445603	0.679067468780428	0.965335414166637	Transcript	Caudate
ENST00000581615.5	ENSG00000108387.14	ENSG00000108387	SEPT4	0.0470061417737051	-0.0735725162125118	0.414033795249334	0.679081062723817	0.965335414166637	Transcript	Caudate
ENST00000389362.5	ENSG00000121335.11	ENSG00000121335	PRB2	0.0373539211341172	0.803727669245611	0.414021744645221	0.679089880386668	0.965335414166637	Transcript	Caudate
ENST00000548539.1	ENSG00000111237.18	ENSG00000111237	VPS29	-0.0299732501698955	-0.716044787380122	-0.41401567162226	0.679094324153121	0.965335414166637	Transcript	Caudate
ENST00000309776.8	ENSG00000015171.18	ENSG00000015171	ZMYND11	-0.113216052322315	-1.21170240160384	-0.414000084685602	0.679105729513831	0.965335414166637	Transcript	Caudate
ENST00000589372.1	ENSG00000198258.10	ENSG00000198258	UBL5	-0.0133343844500411	0.663919055903297	-0.413992672783457	0.679111153018313	0.965335414166637	Transcript	Caudate
ENST00000471036.1	ENSG00000005700.14	ENSG00000005700	IBTK	-0.0426244748091478	-2.13016938290074	-0.413984328899408	0.679117258501031	0.965335414166637	Transcript	Caudate
ENST00000482034.5	ENSG00000180182.10	ENSG00000180182	MED14	0.0287759181300627	-0.701651312950685	0.413949489733445	0.679142751644251	0.965335414166637	Transcript	Caudate
ENST00000565777.1	ENSG00000103495.13	ENSG00000103495	MAZ	-0.0355807357675686	0.024058802474306	-0.413947901975148	0.679143913476183	0.965335414166637	Transcript	Caudate
ENST00000453529.2	ENSG00000236668.2	ENSG00000236668	RP11-85O21.2	-0.0327757638139235	-1.61807824599325	-0.413919078229157	0.679165005200157	0.965335414166637	Transcript	Caudate
ENST00000521015.5	ENSG00000134014.16	ENSG00000134014	ELP3	-0.056841593358265	2.65194756737164	-0.413915574628403	0.67916756897086	0.965335414166637	Transcript	Caudate
ENST00000533770.5	ENSG00000133812.15	ENSG00000133812	SBF2	0.0177067357829155	3.1587489999675	0.413911967387252	0.679170208584637	0.965335414166637	Transcript	Caudate
ENST00000394363.5	ENSG00000165675.16	ENSG00000165675	ENOX2	-0.0698473512609187	1.27166247619938	-0.413911388322966	0.679170632317714	0.965335414166637	Transcript	Caudate
ENST00000616992.1	ENSG00000169933.12	ENSG00000169933	FRMPD4	0.0307676504789428	4.71328387487917	0.413896384159927	0.679181611721696	0.965335414166637	Transcript	Caudate
ENST00000467434.5	ENSG00000119471.14	ENSG00000119471	HSDL2	0.0988520171954486	-2.65993769629575	0.413875631353843	0.679196797849099	0.965335414166637	Transcript	Caudate
ENST00000419880.7	ENSG00000104343.19	ENSG00000104343	UBE2W	-0.0312596798329852	2.13575405435248	-0.413872202191102	0.679199307194738	0.965335414166637	Transcript	Caudate
ENST00000242591.9	ENSG00000122970.15	ENSG00000122970	IFT81	-0.0745655543518762	0.23717141399088	-0.413860384059206	0.679207955332414	0.965335414166637	Transcript	Caudate
ENST00000431254.5	ENSG00000241837.6	ENSG00000241837	ATP5O	-0.0803459859383098	-1.40383168226277	-0.413823880585076	0.679234667695768	0.965335414166637	Transcript	Caudate
ENST00000405486.5	ENSG00000100401.19	ENSG00000100401	RANGAP1	0.016332260432203	3.70590586091896	0.413810842444965	0.679244208790754	0.965335414166637	Transcript	Caudate
ENST00000564702.1	ENSG00000215302.8	ENSG00000215302	CTD-3092A11.1	-0.0393368063467613	-0.471648608058312	-0.41380540845179	0.67924818531219	0.965335414166637	Transcript	Caudate
ENST00000537494.1	ENSG00000204323.5	ENSG00000204323	SMIM5	-0.0257885419727422	2.08496922885483	-0.413805285845994	0.679248275033527	0.965335414166637	Transcript	Caudate
ENST00000516950.1	ENSG00000252759.1	ENSG00000252759	Y_RNA	-0.0456708179083203	-2.21930218079652	-0.413800029884044	0.679252121282883	0.965335414166637	Transcript	Caudate
ENST00000420807.1	ENSG00000232077.1	ENSG00000232077	LINC01031	-0.0356864598948884	-2.25477707707057	-0.413797203590151	0.679254189534021	0.965335414166637	Transcript	Caudate
ENST00000259154.8	ENSG00000136636.12	ENSG00000136636	KCTD3	-0.0115478283866783	5.71602653595248	-0.413764462612006	0.679278149202489	0.965335414166637	Transcript	Caudate
ENST00000453096.6	ENSG00000110768.11	ENSG00000110768	GTF2H1	0.0204236018911651	1.83599090128318	0.413737149049234	0.67929813736699	0.965335414166637	Transcript	Caudate
ENST00000514246.1	ENSG00000145362.17	ENSG00000145362	ANK2	-0.0230387988732579	-0.171194978096922	-0.413727439753527	0.679305242719412	0.965335414166637	Transcript	Caudate
ENST00000495447.5	ENSG00000143198.12	ENSG00000143198	MGST3	0.0698386733029564	-0.181636996841345	0.41372372479062	0.679307961371202	0.965335414166637	Transcript	Caudate
ENST00000554833.5	ENSG00000165795.22	ENSG00000165795	NDRG2	0.0973590921681956	-3.3542041857606	0.413715153539162	0.679314233925746	0.965335414166637	Transcript	Caudate
ENST00000406733.1	ENSG00000054611.13	ENSG00000054611	TBC1D22A	-0.0310844781754489	0.701481464929533	-0.413687712710071	0.67933431563529	0.965335414166637	Transcript	Caudate
ENST00000533274.5	ENSG00000112339.14	ENSG00000112339	HBS1L	-0.152448903256335	-3.1852625357029	-0.413675832343324	0.679343009979697	0.965335414166637	Transcript	Caudate
ENST00000402170.5	ENSG00000115750.16	ENSG00000115750	TAF1B	-0.0693495677477131	-2.01266285347097	-0.413665714949065	0.679350414171265	0.965335414166637	Transcript	Caudate
ENST00000563727.1	ENSG00000248540.2	ENSG00000248540	RP11-247C2.2	0.024647720247171	0.505181184201732	0.413664269421539	0.6793514720512	0.965335414166637	Transcript	Caudate
ENST00000437150.6	ENSG00000115271.10	ENSG00000115271	GCA	0.0218435960335314	3.55230709595901	0.413659990027248	0.679354603842633	0.965335414166637	Transcript	Caudate
ENST00000535077.1	ENSG00000074319.12	ENSG00000074319	TSG101	-0.0450365624371027	-1.54820788447473	-0.413650256285353	0.679361727312908	0.965335414166637	Transcript	Caudate
ENST00000558886.1	ENSG00000067141.16	ENSG00000067141	NEO1	0.0347640204124624	-1.62063539297807	0.413638277773491	0.679370493618622	0.965335414166637	Transcript	Caudate
ENST00000477997.5	ENSG00000102103.15	ENSG00000102103	PQBP1	-0.0544541379189047	1.68195131201316	-0.413634364523417	0.679373357485176	0.965335414166637	Transcript	Caudate
ENST00000636062.1	ENSG00000164904.16	ENSG00000164904	ALDH7A1	-0.0489238259003972	-0.757760735809157	-0.413626015382053	0.679379467722708	0.965335414166637	Transcript	Caudate
ENST00000428465.2	ENSG00000158023.9	ENSG00000158023	WDR66	0.0096673806212855	1.72932841932938	0.413583715996003	0.679410424440055	0.965366607031354	Transcript	Caudate
ENST00000608264.1	ENSG00000273473.1	ENSG00000273473	LL09NC01-139C3.1	0.0359670925454068	-1.74506081599392	0.413562732858253	0.679425781106998	0.965375633427441	Transcript	Caudate
ENST00000553576.5	ENSG00000151445.15	ENSG00000151445	VIPAS39	-0.0398260738501123	-1.74066790260996	-0.413544198857751	0.679439345465532	0.965379933292336	Transcript	Caudate
ENST00000286800.7	ENSG00000156273.15	ENSG00000156273	BACH1	0.0106580161930325	5.22306043393752	0.413521293257588	0.67945610938226	0.965379933292336	Transcript	Caudate
ENST00000518366.1	ENSG00000147439.11	ENSG00000147439	BIN3	-0.0384808138821238	-2.49855310288815	-0.413514339034942	0.679461198999202	0.965379933292336	Transcript	Caudate
ENST00000477230.1	ENSG00000234043.3	ENSG00000234043	RP11-56M3.1	-0.0226170948676338	-0.587573144176501	-0.413509386569019	0.679464823590754	0.965379933292336	Transcript	Caudate
ENST00000441978.1	ENSG00000235488.1	ENSG00000235488	JARID2-AS1	0.028315742729733	-1.55957437163611	0.413456382746795	0.679503616288422	0.965422256257761	Transcript	Caudate
ENST00000489586.6	ENSG00000116977.18	ENSG00000116977	LGALS8	-0.0540783399803165	-1.17541990246008	-0.413408488102062	0.679538670388936	0.965459266463746	Transcript	Caudate
ENST00000440978.1	ENSG00000108001.13	ENSG00000108001	EBF3	0.0445447264812681	-2.82524580133648	0.413352558384101	0.679579606241635	0.965460194004555	Transcript	Caudate
ENST00000636629.1	ENSG00000157388.14	ENSG00000157388	CACNA1D	-0.0267373651031471	-0.2407374892991	-0.413349667849824	0.679581721895555	0.965460194004555	Transcript	Caudate
ENST00000624282.1	ENSG00000279801.1	ENSG00000279801	RP11-75C10.6	-0.0181494941404035	-0.108511148606009	-0.413346296909269	0.679584189173976	0.965460194004555	Transcript	Caudate
ENST00000502249.6	ENSG00000154608.14	ENSG00000154608	CEP170P1	0.0361562720287929	-0.907359481057175	0.413340418098465	0.679588492035623	0.965460194004555	Transcript	Caudate
ENST00000491688.1	ENSG00000102606.17	ENSG00000102606	ARHGEF7	0.0223318856740848	0.346347566699715	0.413329941930569	0.679596159854038	0.965460194004555	Transcript	Caudate
ENST00000376773.5	ENSG00000204619.7	ENSG00000204619	PPP1R11	0.0572117216731124	-1.28261818590018	0.413326662177109	0.679598560409839	0.965460194004555	Transcript	Caudate
ENST00000551077.1	ENSG00000224078.12	ENSG00000224078	SNHG14	0.0192892862364832	0.544823556048192	0.413317627770139	0.679605172996317	0.965460194004555	Transcript	Caudate
ENST00000615988.3	ENSG00000183248.11	ENSG00000183248	PRR36	0.0869432821885759	-3.49397420800815	0.413309172446158	0.679611361754885	0.965460194004555	Transcript	Caudate
ENST00000465757.5	ENSG00000213123.10	ENSG00000213123	TCTEX1D2	0.0271610971629477	-1.08739904420861	0.413268543734169	0.679641099686391	0.965477328068121	Transcript	Caudate
ENST00000587750.5	ENSG00000183077.15	ENSG00000183077	AFMID	0.0447593921951429	-0.707760106230688	0.413268088635835	0.679641432795603	0.965477328068121	Transcript	Caudate
ENST00000432870.7	ENSG00000168781.21	ENSG00000168781	PPIP5K1	-0.0609910911516018	0.707373942636282	-0.413211515345811	0.67968284210253	0.965499841313621	Transcript	Caudate
ENST00000367552.6	ENSG00000135838.13	ENSG00000135838	NPL	0.0983005685459279	-2.59222771664003	0.41317247519359	0.679711418443948	0.965499841313621	Transcript	Caudate
ENST00000549348.1	ENSG00000135473.14	ENSG00000135473	PAN2	-0.0526894268159021	-2.43414751360244	-0.413105879842582	0.679760165515833	0.965499841313621	Transcript	Caudate
ENST00000313303.8	ENSG00000178722.12	ENSG00000178722	C5orf64	-0.0550454628912371	0.784075143534035	-0.413103601834641	0.679761833016619	0.965499841313621	Transcript	Caudate
ENST00000553704.2	ENSG00000258609.2	ENSG00000258609	LINC-ROR	0.0190239797306008	0.0776726050667693	0.413085745709673	0.679774903746516	0.965499841313621	Transcript	Caudate
ENST00000553610.5	ENSG00000166165.12	ENSG00000166165	CKB	0.0564967885552161	-1.39589269719706	0.413082825774865	0.679777041155579	0.965499841313621	Transcript	Caudate
ENST00000369285.7	ENSG00000165813.17	ENSG00000165813	CCDC186	0.0132580709255473	1.56514087253407	0.413075562446054	0.679782357965222	0.965499841313621	Transcript	Caudate
ENST00000448541.1	ENSG00000231515.1	ENSG00000231515	AC006003.3	-0.0340636751384997	-1.47770766712893	-0.413071003873943	0.679785694881408	0.965499841313621	Transcript	Caudate
ENST00000601786.5	ENSG00000126934.13	ENSG00000126934	MAP2K2	-0.0313033593190195	-0.883002926084745	-0.413070443564866	0.679786105033175	0.965499841313621	Transcript	Caudate
ENST00000475630.5	ENSG00000144040.12	ENSG00000144040	SFXN5	-0.0327978010329317	-1.97034636397996	-0.413048947094491	0.679801840733227	0.965499841313621	Transcript	Caudate
ENST00000555140.1	ENSG00000129484.13	ENSG00000129484	PARP2	-0.0170654451690636	-0.1226681058083	-0.413044444272676	0.679805136875967	0.965499841313621	Transcript	Caudate
ENST00000554713.2	ENSG00000156411.9	ENSG00000156411	C14orf2	-0.0898909474623636	-3.83897896590238	-0.413034479015856	0.67981243163659	0.965499841313621	Transcript	Caudate
ENST00000428099.5	ENSG00000077150.18	ENSG00000077150	NFKB2	-0.114726293485147	-2.89089445316146	-0.413023565185061	0.679820420806223	0.965499841313621	Transcript	Caudate
ENST00000369199.4	ENSG00000107560.10	ENSG00000107560	RAB11FIP2	0.0173300892169971	3.82736282015902	0.413020510795333	0.679822656694671	0.965499841313621	Transcript	Caudate
ENST00000597009.5	ENSG00000221826.9	ENSG00000221826	PSG3	-0.0363188632431295	-1.64726746178758	-0.413018160364051	0.679824377270138	0.965499841313621	Transcript	Caudate
ENST00000483739.5	ENSG00000162384.13	ENSG00000162384	C1orf123	-0.0136523542580449	1.97344748023209	-0.412999704287642	0.679837887645556	0.965499841313621	Transcript	Caudate
ENST00000614462.4	ENSG00000176731.11	ENSG00000176731	C8orf59	0.0730505765459671	-2.82779345119286	0.41298279536583	0.679850265550179	0.965499841313621	Transcript	Caudate
ENST00000512550.1	ENSG00000164338.9	ENSG00000164338	UTP15	-0.0323361690874524	-1.98357458609321	-0.41298229777392	0.679850629805657	0.965499841313621	Transcript	Caudate
ENST00000523891.1	ENSG00000185730.7	ENSG00000185730	ZNF696	-0.0416080691622832	-2.42228616499104	-0.412977481491013	0.679854155504777	0.965499841313621	Transcript	Caudate
ENST00000612226.1	ENSG00000173852.14	ENSG00000173852	DPY19L1	-0.0596193727363527	-2.49913178476879	-0.412968347524398	0.67986084192907	0.965499841313621	Transcript	Caudate
ENST00000560579.5	ENSG00000170776.20	ENSG00000170776	AKAP13	0.0677366877357263	0.966436193169233	0.412964627110233	0.679863565426414	0.965499841313621	Transcript	Caudate
ENST00000216027.7	ENSG00000100209.9	ENSG00000100209	HSCB	0.0562022646232538	-0.249870144847921	0.412964316838195	0.679863792558593	0.965499841313621	Transcript	Caudate
ENST00000443927.5	ENSG00000198399.14	ENSG00000198399	ITSN2	0.0281251108920479	-0.929627839032443	0.412963486930161	0.679864400086316	0.965499841313621	Transcript	Caudate
ENST00000369947.4	ENSG00000135312.6	ENSG00000135312	HTR1B	0.0271161717965284	2.68493881800481	0.412925538830236	0.679892179920678	0.965506951756221	Transcript	Caudate
ENST00000600473.1	ENSG00000269688.1	ENSG00000269688	AC008982.2	0.024099556425302	-1.14937107859172	0.412919865099232	0.679896333402155	0.965506951756221	Transcript	Caudate
ENST00000587747.5	ENSG00000102858.12	ENSG00000102858	MGRN1	-0.0514067292134222	-0.479254561807284	-0.412919743099174	0.679896422712979	0.965506951756221	Transcript	Caudate
ENST00000389622.6	ENSG00000080200.9	ENSG00000080200	CRYBG3	-0.009630965764389	6.85335440980814	-0.412867914767971	0.679934364340008	0.965520399618376	Transcript	Caudate
ENST00000409105.5	ENSG00000180398.11	ENSG00000180398	MCFD2	-0.0939835490517191	0.202709802934503	-0.412866148617742	0.679935657288377	0.965520399618376	Transcript	Caudate
ENST00000510500.5	ENSG00000153113.23	ENSG00000153113	CAST	-0.113823249159656	-0.582750962586116	-0.412838797368539	0.679955680480903	0.965520399618376	Transcript	Caudate
ENST00000544715.1	ENSG00000139083.10	ENSG00000139083	ETV6	-0.0375292527629202	-2.16870412187295	-0.412833380633164	0.679959645969634	0.965520399618376	Transcript	Caudate
ENST00000636238.1	ENSG00000179583.18	ENSG00000179583	CIITA	-0.0560870220686027	-2.8716589875923	-0.412832586706213	0.67996022718917	0.965520399618376	Transcript	Caudate
ENST00000515576.1	ENSG00000164134.12	ENSG00000164134	NAA15	-0.012250763544712	1.07797855799062	-0.412821966165332	0.679968002313082	0.965520399618376	Transcript	Caudate
ENST00000488607.5	ENSG00000147905.17	ENSG00000147905	ZCCHC7	-0.018914236408879	0.792670151862589	-0.412796639169073	0.679986543929814	0.965520399618376	Transcript	Caudate
ENST00000609525.1	ENSG00000101266.17	ENSG00000101266	CSNK2A1	-0.027185884609451	-1.04428623162484	-0.412791298952608	0.679990453468634	0.965520399618376	Transcript	Caudate
ENST00000408957.4	ENSG00000221944.5	ENSG00000221944	TIGD1	-0.0066330008293331	5.92835319653128	-0.412785843529398	0.679994447358505	0.965520399618376	Transcript	Caudate
ENST00000637681.1	ENSG00000177565.16	ENSG00000177565	TBL1XR1	-0.0435600197698275	-2.62746986788765	-0.412771874764027	0.680004673867525	0.965520399618376	Transcript	Caudate
ENST00000458134.7	ENSG00000103415.11	ENSG00000103415	HMOX2	-0.0495506960416581	1.54658550860484	-0.412769052069105	0.680006740364782	0.965520399618376	Transcript	Caudate
ENST00000526785.5	ENSG00000110429.13	ENSG00000110429	FBXO3	0.0114783444066443	3.39666519089478	0.412759194632389	0.68001395702118	0.965520399618376	Transcript	Caudate
ENST00000322684.7	ENSG00000153944.10	ENSG00000153944	MSI2	-0.0651912776539436	0.850012439922278	-0.412690723089697	0.680064086037047	0.965550459041133	Transcript	Caudate
ENST00000273286.5	ENSG00000144771.7	ENSG00000144771	LRTM1	0.0394607041117363	1.75050739413465	0.412680432638028	0.680071619949633	0.965550459041133	Transcript	Caudate
ENST00000496816.5	ENSG00000258366.7	ENSG00000258366	RTEL1	-0.0803947107766984	-3.35571500797047	-0.412658681887389	0.68008754435655	0.965550459041133	Transcript	Caudate
ENST00000609428.1	ENSG00000273096.1	ENSG00000273096	RP3-508I15.20	0.0313955753893843	-1.72381396431856	0.412648415588605	0.680095060685729	0.965550459041133	Transcript	Caudate
ENST00000465133.5	ENSG00000004866.19	ENSG00000004866	ST7	-0.0245830577063836	-0.255639921115718	-0.412618062808751	0.680117283241861	0.965550459041133	Transcript	Caudate
ENST00000369086.1	ENSG00000151923.17	ENSG00000151923	TIAL1	0.0272332607482771	-0.0244315748902782	0.412609049135285	0.680123882587816	0.965550459041133	Transcript	Caudate
ENST00000546796.5	ENSG00000139644.12	ENSG00000139644	TMBIM6	0.0619751956727914	-2.27561489839911	0.412606352109329	0.68012585721564	0.965550459041133	Transcript	Caudate
ENST00000534878.5	ENSG00000167985.6	ENSG00000167985	SDHAF2	-0.0352118603286758	-0.288918060796442	-0.412605676196213	0.680126352085841	0.965550459041133	Transcript	Caudate
ENST00000531218.5	ENSG00000104529.17	ENSG00000104529	EEF1D	-0.112485252478944	-3.22346587677473	-0.412597862597564	0.680132072826906	0.965550459041133	Transcript	Caudate
ENST00000484056.6	ENSG00000169764.14	ENSG00000169764	UGP2	-0.0873178589040158	-3.31299662877263	-0.412586181038827	0.680140625536755	0.965550459041133	Transcript	Caudate
ENST00000375201.8	ENSG00000213676.10	ENSG00000213676	ATF6B	-0.0373342141522507	1.89151384580069	-0.41256864321386	0.680153466017876	0.965550459041133	Transcript	Caudate
ENST00000569927.1	ENSG00000260641.1	ENSG00000260641	RP11-1299A16.3	-0.0199011501617355	1.84792450829848	-0.41256834361293	0.680153685374284	0.965550459041133	Transcript	Caudate
ENST00000588040.1	ENSG00000267152.1	ENSG00000267152	CTD-2528L19.6	0.0143135772633048	1.42381547529016	0.412544923124004	0.680170833049671	0.965550459041133	Transcript	Caudate
ENST00000414120.1	ENSG00000214145.6	ENSG00000214145	LINC00887	0.0284319469814103	-2.22898479779332	0.412529583101169	0.680182064576073	0.965550459041133	Transcript	Caudate
ENST00000446941.2	ENSG00000114770.16	ENSG00000114770	ABCC5	-0.0171012208285039	-0.229880475246616	-0.412515130542273	0.680192646391904	0.965550459041133	Transcript	Caudate
ENST00000412157.2	ENSG00000184209.14	ENSG00000184209	SNRNP35	-0.0193956830209666	0.275887632590948	-0.41250195678505	0.680202291955004	0.965550459041133	Transcript	Caudate
ENST00000482635.1	ENSG00000069849.10	ENSG00000069849	ATP1B3	0.0322366882657478	-0.233147490367964	0.412461617794902	0.6802318276882	0.965550459041133	Transcript	Caudate
ENST00000625990.2	ENSG00000173575.19	ENSG00000173575	CHD2	0.0771191039515168	-2.57342613838075	0.412431579527089	0.680253821673806	0.965550459041133	Transcript	Caudate
ENST00000431839.5	ENSG00000105865.10	ENSG00000105865	DUS4L	0.0701041964083048	-1.36913078906316	0.412429741637682	0.68025516738321	0.965550459041133	Transcript	Caudate
ENST00000511642.5	ENSG00000112576.12	ENSG00000112576	CCND3	-0.0201668123457942	1.35171801613759	-0.41242972442438	0.680255179986857	0.965550459041133	Transcript	Caudate
ENST00000624478.1	ENSG00000279721.1	ENSG00000279721	RP11-416H1.2	-0.0147666091645562	0.176066766761137	-0.41240441523836	0.680273711570318	0.965550459041133	Transcript	Caudate
ENST00000549525.1	ENSG00000111775.2	ENSG00000111775	COX6A1	-0.0251283009332836	-1.05327439625745	-0.412400289657258	0.680276732371363	0.965550459041133	Transcript	Caudate
ENST00000417458.5	ENSG00000101353.14	ENSG00000101353	MROH8	0.0279869846519691	0.344875961883192	0.412377293061805	0.680293570854764	0.965550459041133	Transcript	Caudate
ENST00000469255.5	ENSG00000159208.15	ENSG00000159208	CIART	-0.0200635476316447	0.70423384868288	-0.412338516939819	0.68032196372805	0.965550459041133	Transcript	Caudate
ENST00000550173.1	ENSG00000111371.15	ENSG00000111371	SLC38A1	0.03109794331602	-0.887347440436104	0.412335100068462	0.680324465670902	0.965550459041133	Transcript	Caudate
ENST00000338517.8	ENSG00000153130.17	ENSG00000153130	SCOC	0.076755176367964	0.452780271545093	0.412323601346463	0.680332885430083	0.965550459041133	Transcript	Caudate
ENST00000335762.9	ENSG00000151067.21	ENSG00000151067	CACNA1C	0.0347172010723364	0.768691976425991	0.412321140649652	0.680334687241999	0.965550459041133	Transcript	Caudate
ENST00000525893.1	ENSG00000255237.1	ENSG00000255237	RP13-317D12.3	0.0220039014412448	-0.780263525485434	0.412315826490772	0.680338578469123	0.965550459041133	Transcript	Caudate
ENST00000559494.1	ENSG00000140391.14	ENSG00000140391	TSPAN3	-0.100971391316649	-3.35067293660646	-0.412310227348902	0.680342678380762	0.965550459041133	Transcript	Caudate
ENST00000615619.1	ENSG00000277270.1	ENSG00000277270	RP5-827E24.1	-0.0395144006732622	-2.52247946202729	-0.41230195377652	0.68034873663285	0.965550459041133	Transcript	Caudate
ENST00000441390.6	ENSG00000151948.11	ENSG00000151948	GLT1D1	0.115050916279761	-2.044796449298	0.412295932210912	0.680353145885404	0.965550459041133	Transcript	Caudate
ENST00000563631.1	ENSG00000261646.1	ENSG00000261646	RP11-489G11.3	0.0168757245795877	1.2137460164489	0.412293493333598	0.680354931740699	0.965550459041133	Transcript	Caudate
ENST00000533314.5	ENSG00000147789.15	ENSG00000147789	ZNF7	0.0421189579077687	-2.29945153377828	0.412290861465491	0.680356858914522	0.965550459041133	Transcript	Caudate
ENST00000361689.6	ENSG00000127603.23	ENSG00000127603	MACF1	0.0137173479297258	7.64951676757683	0.41228214854272	0.680363238928778	0.965550459041133	Transcript	Caudate
ENST00000299871.9	ENSG00000121417.13	ENSG00000121417	ZNF211	0.137318832949583	-2.14341652712328	0.412278931604773	0.680365594528739	0.965550459041133	Transcript	Caudate
ENST00000491903.1	ENSG00000144847.12	ENSG00000144847	IGSF11	-0.0201883784945845	2.54856249344352	-0.412272431484169	0.680370354245846	0.965550459041133	Transcript	Caudate
ENST00000627541.1	ENSG00000121766.15	ENSG00000121766	ZCCHC17	0.0640624302246996	-2.6509279859125	0.412266103002359	0.680374988292628	0.965550459041133	Transcript	Caudate
ENST00000542169.6	ENSG00000180998.11	ENSG00000180998	GPR137C	-0.102435629391206	-1.14771579333944	-0.412253286620047	0.680384373158048	0.965550459041133	Transcript	Caudate
ENST00000397017.6	ENSG00000126217.20	ENSG00000126217	MCF2L	-0.0242102738351926	2.52885992894058	-0.412250401349096	0.680386485920193	0.965550459041133	Transcript	Caudate
ENST00000392132.6	ENSG00000079246.15	ENSG00000079246	XRCC5	-0.0080417420879588	7.13651397752621	-0.412234330207373	0.680398254185087	0.965550459041133	Transcript	Caudate
ENST00000611016.2	ENSG00000168477.17	ENSG00000168477	TNXB	0.0431747176984189	1.43949408197684	0.412217086038065	0.680410881498835	0.965550459041133	Transcript	Caudate
ENST00000467539.1	ENSG00000138028.14	ENSG00000138028	CGREF1	0.0358471481274093	-1.35720411921523	0.412210278095459	0.680415866746476	0.965550459041133	Transcript	Caudate
ENST00000513611.5	ENSG00000163697.16	ENSG00000163697	APBB2	-0.0408515078223076	2.67243973365273	-0.412190945522853	0.680430023473099	0.965550459041133	Transcript	Caudate
ENST00000394834.7	ENSG00000203943.8	ENSG00000203943	SAMD13	0.0408382882538114	-1.8923982107901	0.412189097562424	0.68043137669109	0.965550459041133	Transcript	Caudate
ENST00000302327.3	ENSG00000168556.6	ENSG00000168556	ING2	0.0110551907211388	2.43910807051686	0.412176604398651	0.680440525168398	0.965550661705136	Transcript	Caudate
ENST00000356221.7	ENSG00000130177.14	ENSG00000130177	CDC16	0.0098383971539669	4.14238302890957	0.412159818149171	0.680452817455116	0.965555325395957	Transcript	Caudate
ENST00000370645.8	ENSG00000174021.10	ENSG00000174021	GNG5	-0.0136248495177016	3.12248388758328	-0.412141743690953	0.680466053170608	0.965556310652454	Transcript	Caudate
ENST00000525090.1	ENSG00000129151.8	ENSG00000129151	BBOX1	0.0983795651618578	-1.45645004477131	0.412114584022036	0.680485942065999	0.965556310652454	Transcript	Caudate
ENST00000283268.7	ENSG00000153266.12	ENSG00000153266	FEZF2	0.100907626828929	-1.121480045828	0.41210989501084	0.68048937582901	0.965556310652454	Transcript	Caudate
ENST00000415275.1	ENSG00000228577.1	ENSG00000228577	AC010731.2	0.0251146517417105	0.239317193306968	0.412109678150666	0.680489534635882	0.965556310652454	Transcript	Caudate
ENST00000368149.2	ENSG00000146376.10	ENSG00000146376	ARHGAP18	-0.0213429593720651	2.5793083173742	-0.412076338169619	0.680513949698717	0.965556472667533	Transcript	Caudate
ENST00000269980.6	ENSG00000248098.11	ENSG00000248098	BCKDHA	-0.0206758377658534	3.40133793170465	-0.412069773011547	0.680518757441931	0.965556472667533	Transcript	Caudate
ENST00000356489.9	ENSG00000083123.14	ENSG00000083123	BCKDHB	0.03418647756425	1.61000759006818	0.412048983906221	0.680533981636607	0.965556472667533	Transcript	Caudate
ENST00000414856.1	ENSG00000237654.5	ENSG00000237654	AP003025.2	-0.0263673361282552	-1.01605924726549	-0.412021342026049	0.680554224430439	0.965556472667533	Transcript	Caudate
ENST00000600206.5	ENSG00000221817.9	ENSG00000221817	PPP3CB-AS1	0.0424826449050094	-2.39172091051883	0.412014673933154	0.680559107665047	0.965556472667533	Transcript	Caudate
ENST00000476954.1	ENSG00000198952.8	ENSG00000198952	SMG5	0.029876944321007	0.127605089049265	0.412012587941471	0.680560635299012	0.965556472667533	Transcript	Caudate
ENST00000619804.1	ENSG00000021826.14	ENSG00000021826	CPS1	-0.101463088357707	-3.53852347236717	-0.4120055925496	0.680565758242858	0.965556472667533	Transcript	Caudate
ENST00000598038.5	ENSG00000130299.16	ENSG00000130299	GTPBP3	0.0688027366930902	-1.97412057517961	0.411990067113156	0.680577128057495	0.965556472667533	Transcript	Caudate
ENST00000488753.1	ENSG00000171953.15	ENSG00000171953	ATPAF2	0.040510619422413	-0.948172161027351	0.41198807614729	0.680578586116003	0.965556472667533	Transcript	Caudate
ENST00000472895.5	ENSG00000164076.16	ENSG00000164076	CAMKV	-0.0988086982807247	-3.49666347751359	-0.4119672666664	0.680593825746174	0.965556472667533	Transcript	Caudate
ENST00000555174.5	ENSG00000258498.7	ENSG00000258498	DIO3OS	-0.0767237456765152	-2.44798271071677	-0.411961927414103	0.68059773591914	0.965556472667533	Transcript	Caudate
ENST00000394196.8	ENSG00000173575.19	ENSG00000173575	CHD2	-0.0121406306735239	5.86040814028997	-0.411940501520328	0.680613427144959	0.965556472667533	Transcript	Caudate
ENST00000520948.5	ENSG00000112715.20	ENSG00000112715	VEGFA	-0.0541517492874062	-0.355233278759457	-0.411940477105061	0.680613445025528	0.965556472667533	Transcript	Caudate
ENST00000492532.1	ENSG00000128512.19	ENSG00000128512	DOCK4	-0.0318555848319106	-1.35871504267721	-0.411932760263405	0.680619096478668	0.965556472667533	Transcript	Caudate
ENST00000505594.1	ENSG00000138744.14	ENSG00000138744	NAAA	-0.0321622480401276	-1.44358539521667	-0.411925061778685	0.680624734505989	0.965556472667533	Transcript	Caudate
ENST00000526625.2	ENSG00000254454.2	ENSG00000254454	RCC2P6	0.0278560774209951	-1.34880718192565	0.411897315632475	0.680645054696329	0.965572523542851	Transcript	Caudate
ENST00000449684.6	ENSG00000169756.16	ENSG00000169756	LIMS1	0.0328534299591972	-1.89167458645422	0.411865404101429	0.680668425739082	0.965592901917747	Transcript	Caudate
ENST00000254109.9	ENSG00000131797.12	ENSG00000131797	CLUHP3	-0.0230959635506305	0.867116667989547	-0.41182348745869	0.680699124691582	0.965617549334515	Transcript	Caudate
ENST00000467050.1	ENSG00000240093.1	ENSG00000240093	AC093627.12	0.0386624327347448	-2.55612115339633	0.411785975165342	0.680726598432609	0.965617549334515	Transcript	Caudate
ENST00000159087.6	ENSG00000074855.10	ENSG00000074855	ANO8	0.0155584459960512	3.32846020655952	0.411767454099888	0.680740163288119	0.965617549334515	Transcript	Caudate
ENST00000573051.1	ENSG00000186260.16	ENSG00000186260	MKL2	-0.0471181844480894	-2.10241045591797	-0.411746152481589	0.680755764752803	0.965617549334515	Transcript	Caudate
ENST00000491028.1	ENSG00000126217.20	ENSG00000126217	MCF2L	0.0211830932973817	0.341227189581883	0.411743323285678	0.680757836887381	0.965617549334515	Transcript	Caudate
ENST00000530694.5	ENSG00000050165.17	ENSG00000050165	DKK3	-0.0261749736606712	-0.676779668008303	-0.411721645073455	0.680773714331602	0.965617549334515	Transcript	Caudate
ENST00000377759.8	ENSG00000089006.16	ENSG00000089006	SNX5	-0.0169514759474342	3.90736232163963	-0.411717989934855	0.680776391423327	0.965617549334515	Transcript	Caudate
ENST00000555280.1	ENSG00000178974.9	ENSG00000178974	FBXO34	0.0182229251718232	3.0110926362949	0.411704404243322	0.680786341872743	0.965617549334515	Transcript	Caudate
ENST00000514985.5	ENSG00000250722.5	ENSG00000250722	SEPP1	0.0278765161780287	7.53131473862954	0.411699047142454	0.680790265542685	0.965617549334515	Transcript	Caudate
ENST00000399302.6	ENSG00000060749.14	ENSG00000060749	QSER1	0.008915747147457	6.03210639245456	0.411687184664556	0.680798953938603	0.965617549334515	Transcript	Caudate
ENST00000557321.1	ENSG00000092148.12	ENSG00000092148	HECTD1	0.0294864995398954	-1.81472780092477	0.411681489825998	0.680803125005703	0.965617549334515	Transcript	Caudate
ENST00000440764.2	ENSG00000138162.18	ENSG00000138162	TACC2	0.0735379060421663	-2.60738863832168	0.411649445346094	0.680826595507113	0.965617549334515	Transcript	Caudate
ENST00000324225.8	ENSG00000149577.15	ENSG00000149577	SIDT2	-0.027051238170372	2.61141638936073	-0.411643763495597	0.680830757126159	0.965617549334515	Transcript	Caudate
ENST00000490096.5	ENSG00000065154.11	ENSG00000065154	OAT	0.0478506919482746	-2.01757135088996	0.411636395566477	0.680836153712484	0.965617549334515	Transcript	Caudate
ENST00000425232.6	ENSG00000197603.13	ENSG00000197603	C5orf42	-0.0182478994132492	5.36202904264468	-0.411622599464894	0.680846258611287	0.965617549334515	Transcript	Caudate
ENST00000391781.6	ENSG00000182986.12	ENSG00000182986	ZNF320	0.0182608152572888	3.50087934604462	0.411622503481298	0.680846328914285	0.965617549334515	Transcript	Caudate
ENST00000346736.6	ENSG00000132016.11	ENSG00000132016	C19orf57	0.0988152051046972	-1.94693517033011	0.411611944858492	0.680854062574008	0.965617549334515	Transcript	Caudate
ENST00000355951.2	ENSG00000198420.9	ENSG00000198420	TCAF1	0.021816546891992	4.23790588593483	0.411602845924372	0.680860727112264	0.965617549334515	Transcript	Caudate
ENST00000520378.1	ENSG00000197043.13	ENSG00000197043	ANXA6	-0.0282536056577353	-0.999588728307047	-0.411593990222959	0.680867213518104	0.965617549334515	Transcript	Caudate
ENST00000602494.1	ENSG00000269907.1	ENSG00000269907	RP11-330M2.4	-0.0297009679177348	-1.92008836198058	-0.41158097838544	0.680876744151034	0.965617549334515	Transcript	Caudate
ENST00000473432.1	ENSG00000143797.11	ENSG00000143797	MBOAT2	-0.0309558476974848	-1.40287110815071	-0.411561626895263	0.680890918411991	0.965617549334515	Transcript	Caudate
ENST00000486227.5	ENSG00000094631.18	ENSG00000094631	HDAC6	-0.0202181535004185	1.52541424188622	-0.41156127333699	0.680891177381587	0.965617549334515	Transcript	Caudate
ENST00000615667.4	ENSG00000137693.13	ENSG00000137693	YAP1	-0.153265168577892	-0.984565546068386	-0.41153318622996	0.680911750367634	0.965617549334515	Transcript	Caudate
ENST00000524038.5	ENSG00000113645.14	ENSG00000113645	WWC1	0.0472329386813371	2.18630335242397	0.411528713594836	0.680915026464304	0.965617549334515	Transcript	Caudate
ENST00000522899.1	ENSG00000158106.13	ENSG00000158106	RHPN1	-0.0215418974275631	1.65886756548679	-0.411524659190232	0.680917996222493	0.965617549334515	Transcript	Caudate
ENST00000314574.4	ENSG00000176105.13	ENSG00000176105	YES1	-0.0185039081858163	4.88851765921716	-0.411521973268835	0.680919963600918	0.965617549334515	Transcript	Caudate
ENST00000464883.5	ENSG00000172264.16	ENSG00000172264	MACROD2	-0.0157234147080261	1.52005710423367	-0.411491307209593	0.680942425970197	0.965618387523093	Transcript	Caudate
ENST00000432370.3	ENSG00000237986.3	ENSG00000237986	CELF2-AS2	-0.0234148948274825	1.49458046713385	-0.411489327587386	0.680943876019713	0.965618387523093	Transcript	Caudate
ENST00000413016.5	ENSG00000106992.17	ENSG00000106992	AK1	0.0354345930889259	1.40731508448696	0.411484279713181	0.680947573532365	0.965618387523093	Transcript	Caudate
ENST00000334205.8	ENSG00000162302.12	ENSG00000162302	RPS6KA4	0.0151553999650686	4.06562531039656	0.411422675262439	0.680992698738947	0.965654455854174	Transcript	Caudate
ENST00000568375.1	ENSG00000087258.13	ENSG00000087258	GNAO1	0.0366030336615885	-1.40168748514927	0.411418541769824	0.680995726559728	0.965654455854174	Transcript	Caudate
ENST00000412730.1	ENSG00000146666.5	ENSG00000146666	LINC00525	-0.034923458724549	-2.25811976328232	-0.411412668823002	0.681000028555346	0.965654455854174	Transcript	Caudate
ENST00000488726.5	ENSG00000059378.12	ENSG00000059378	PARP12	0.0426972072885255	0.274686847014973	0.411381172451778	0.681023100157881	0.965663295757006	Transcript	Caudate
ENST00000473654.5	ENSG00000144840.8	ENSG00000144840	RABL3	0.0643060310287915	-1.01588214537824	0.41137956717081	0.681024276060238	0.965663295757006	Transcript	Caudate
ENST00000447868.5	ENSG00000070010.18	ENSG00000070010	UFD1L	0.0962535693449284	-3.1107675587734	0.41134182400792	0.681051923951846	0.965678126343001	Transcript	Caudate
ENST00000595998.1	ENSG00000269189.1	ENSG00000269189	RP11-573N10.1	0.0298950266782879	-1.75339533156116	0.411338456605737	0.681054390686278	0.965678126343001	Transcript	Caudate
ENST00000600897.5	ENSG00000121413.12	ENSG00000121413	ZSCAN18	-0.0534496951345344	-0.437827110781942	-0.411312951930809	0.681073073822653	0.965678126343001	Transcript	Caudate
ENST00000378747.7	ENSG00000123240.16	ENSG00000123240	OPTN	0.0975927645703425	1.23309864185212	0.411307279455719	0.681077229151313	0.965678126343001	Transcript	Caudate
ENST00000444957.3	ENSG00000214022.11	ENSG00000214022	REPIN1	-0.0712057090376251	1.50563796584238	-0.411303811723697	0.681079769416925	0.965678126343001	Transcript	Caudate
ENST00000527646.5	ENSG00000149823.7	ENSG00000149823	VPS51	0.0773682165700093	1.55644512816664	0.411278559594383	0.681098267817317	0.965688888417012	Transcript	Caudate
ENST00000247270.3	ENSG00000126860.11	ENSG00000126860	EVI2A	-0.0308972334303072	1.47724915206277	-0.41126885949565	0.681105373657798	0.965688888417012	Transcript	Caudate
ENST00000555886.5	ENSG00000100721.10	ENSG00000100721	TCL1A	0.0273985169672957	-1.88931136819986	0.411248463944071	0.681120314581484	0.965697301651239	Transcript	Caudate
ENST00000545132.5	ENSG00000162378.12	ENSG00000162378	ZYG11B	-0.0299286074081782	2.30548963283043	-0.411211482327629	0.681147406079348	0.965719645821982	Transcript	Caudate
ENST00000613541.1	ENSG00000103496.14	ENSG00000103496	STX4	0.0351344688003844	-0.966751772301634	0.411192150135326	0.681161568362509	0.965719645821982	Transcript	Caudate
ENST00000257931.9	ENSG00000135473.14	ENSG00000135473	PAN2	0.0614941867408974	1.39840432596211	0.411190064911319	0.681163095952484	0.965719645821982	Transcript	Caudate
ENST00000466923.5	ENSG00000114030.12	ENSG00000114030	KPNA1	0.0165124805989149	2.07036381691101	0.411153917883896	0.681189576691008	0.965744418571942	Transcript	Caudate
ENST00000491739.5	ENSG00000178467.17	ENSG00000178467	P4HTM	-0.0732918613159622	-2.07008902041771	-0.411115922191553	0.681217412157294	0.965760924878859	Transcript	Caudate
ENST00000328528.10	ENSG00000187098.14	ENSG00000187098	MITF	0.116563996090764	0.198333234467315	0.411113434445802	0.681219234683382	0.965760924878859	Transcript	Caudate
ENST00000604926.1	ENSG00000113163.15	ENSG00000113163	COL4A3BP	0.0109636126845561	2.0709185944351	0.411087812266399	0.681238005637272	0.965774766123734	Transcript	Caudate
ENST00000477068.1	ENSG00000135899.16	ENSG00000135899	SP110	-0.0207877796840051	0.724438812676032	-0.411065919523666	0.681254044541696	0.965784733892852	Transcript	Caudate
ENST00000221307.12	ENSG00000186529.14	ENSG00000186529	CYP4F3	0.0447137783264471	2.02520532734845	0.411035744560634	0.681276151344142	0.965800765766796	Transcript	Caudate
ENST00000262127.6	ENSG00000101624.10	ENSG00000101624	CEP76	-0.014195174515374	2.12843606761148	-0.411006589301246	0.681297511351609	0.965800765766796	Transcript	Caudate
ENST00000550030.1	ENSG00000169372.12	ENSG00000169372	CRADD	-0.0406143648867138	-1.37736674502868	-0.410985305278477	0.681313104819735	0.965800765766796	Transcript	Caudate
ENST00000585316.2	ENSG00000265763.3	ENSG00000265763	ZNF488	0.0276345963245738	3.93738093538395	0.410981196178236	0.68131611531542	0.965800765766796	Transcript	Caudate
ENST00000440779.5	ENSG00000144451.18	ENSG00000144451	SPAG16	0.0297225530879661	0.06278526336315	0.4109773737888	0.681318915759562	0.965800765766796	Transcript	Caudate
ENST00000456458.5	ENSG00000122643.18	ENSG00000122643	NT5C3A	-0.143017804224404	-1.90370714433592	-0.41097671120446	0.681319401197318	0.965800765766796	Transcript	Caudate
ENST00000503053.5	ENSG00000164118.12	ENSG00000164118	CEP44	0.032694402658379	-1.47864952264636	0.410952311336521	0.681337277681167	0.965813337086361	Transcript	Caudate
ENST00000437862.1	ENSG00000272578.5	ENSG00000272578	AP000347.2	0.0300207845386336	-1.69189330062536	0.41088724649285	0.681384948105348	0.965854453814767	Transcript	Caudate
ENST00000512392.5	ENSG00000153922.10	ENSG00000153922	CHD1	-0.0257041704601149	-0.0691985946172092	-0.410884426434466	0.681387014278888	0.965854453814767	Transcript	Caudate
ENST00000346872.7	ENSG00000161405.16	ENSG00000161405	IKZF3	-0.0152711572425299	2.6094650361277	-0.410875834795643	0.681393309133853	0.965854453814767	Transcript	Caudate
ENST00000429957.1	ENSG00000197785.13	ENSG00000197785	ATAD3A	-0.0431524361500615	-2.0425720342202	-0.410846263495982	0.68141497537342	0.965872395553101	Transcript	Caudate
ENST00000433712.6	ENSG00000144481.16	ENSG00000144481	TRPM8	-0.0785888439986035	-1.17501329172889	-0.410781852789658	0.681462168591514	0.965897423988238	Transcript	Caudate
ENST00000435339.3	ENSG00000147145.12	ENSG00000147145	LPAR4	0.0654114307628139	-0.371016521944482	0.410781421324723	0.681462484726699	0.965897423988238	Transcript	Caudate
ENST00000531327.5	ENSG00000115902.10	ENSG00000115902	SLC1A4	0.0952255411175174	-0.112404259989561	0.410736814059638	0.681495168858337	0.965897423988238	Transcript	Caudate
ENST00000549451.1	ENSG00000123338.12	ENSG00000123338	NCKAP1L	-0.0467089759749439	-2.59220156997235	-0.410725840468681	0.681503209395988	0.965897423988238	Transcript	Caudate
ENST00000229179.8	ENSG00000111581.9	ENSG00000111581	NUP107	-0.0131162563100744	2.27914516757354	-0.410720958059661	0.681506786832198	0.965897423988238	Transcript	Caudate
ENST00000561870.5	ENSG00000183044.11	ENSG00000183044	ABAT	0.0779674379661492	-1.02950968711323	0.41069299148226	0.681527278626854	0.965897423988238	Transcript	Caudate
ENST00000612247.1	ENSG00000276203.4	ENSG00000276203	ANKRD20A3	0.0210238587482457	3.1061667251756	0.41069071979387	0.681528943158807	0.965897423988238	Transcript	Caudate
ENST00000569638.5	ENSG00000099365.9	ENSG00000099365	STX1B	-0.101750647059671	2.38326870098611	-0.410685642784445	0.681532663236451	0.965897423988238	Transcript	Caudate
ENST00000543624.1	ENSG00000257002.1	ENSG00000257002	AP000438.2	-0.0378172398473477	-1.99795469729407	-0.410685063080317	0.681533088003611	0.965897423988238	Transcript	Caudate
ENST00000607933.1	ENSG00000206195.10	ENSG00000206195	DUXAP8	-0.0525542910104396	-2.09141176033804	-0.41067459669765	0.68154075706363	0.965897423988238	Transcript	Caudate
ENST00000494349.5	ENSG00000002933.7	ENSG00000002933	TMEM176A	0.0822494618882985	-1.45026563738988	0.410674451254226	0.681540863635005	0.965897423988238	Transcript	Caudate
ENST00000585786.1	ENSG00000234906.8	ENSG00000234906	APOC2	0.0320369732560911	-0.903212824131768	0.41067325937825	0.681541736963562	0.965897423988238	Transcript	Caudate
ENST00000463670.5	ENSG00000163472.18	ENSG00000163472	TMEM79	-0.0850526574606825	-2.76270529326116	-0.410662325885171	0.681549748330307	0.965897423988238	Transcript	Caudate
ENST00000309765.4	ENSG00000173769.4	ENSG00000173769	TOPAZ1	0.0341316857037644	-0.801567374770492	0.410637056471931	0.681568264283405	0.965910897287778	Transcript	Caudate
ENST00000560846.1	ENSG00000140320.11	ENSG00000140320	BAHD1	-0.016891162128992	3.16323480972348	-0.41062362455333	0.681578106488802	0.965912078055692	Transcript	Caudate
ENST00000260128.8	ENSG00000137573.13	ENSG00000137573	SULF1	-0.129085263235436	-2.1012414950632	-0.410589662158412	0.681602992593021	0.965930862851437	Transcript	Caudate
ENST00000610992.4	ENSG00000278259.4	ENSG00000278259	MYO19	-0.0163607130424543	1.4348913545507	-0.410547643682279	0.681633782309856	0.965930862851437	Transcript	Caudate
ENST00000492375.1	ENSG00000155368.16	ENSG00000155368	DBI	0.0350035211043078	-1.12381407263894	0.410542781558148	0.681637345144181	0.965930862851437	Transcript	Caudate
ENST00000507860.1	ENSG00000015479.17	ENSG00000015479	MATR3	-0.0943947903040439	-3.05742665454053	-0.410534532877939	0.681643389572389	0.965930862851437	Transcript	Caudate
ENST00000422274.2	ENSG00000116147.16	ENSG00000116147	TNR	-0.0714459701038405	-3.10543761112767	-0.410498673381759	0.681669666759938	0.965930862851437	Transcript	Caudate
ENST00000453446.6	ENSG00000139631.18	ENSG00000139631	CSAD	0.0232733790605782	0.576436531750472	0.410487627500371	0.68167776105931	0.965930862851437	Transcript	Caudate
ENST00000547428.1	ENSG00000111647.12	ENSG00000111647	UHRF1BP1L	0.0214455306403291	-0.016341734690893	0.410470722724222	0.681690148762999	0.965930862851437	Transcript	Caudate
ENST00000472590.6	ENSG00000152804.10	ENSG00000152804	HHEX	-0.0821069661401703	-1.67158696877778	-0.410415105800011	0.681730905070433	0.965930862851437	Transcript	Caudate
ENST00000417884.1	ENSG00000227066.1	ENSG00000227066	RP3-340N1.2	0.0273238528831769	-0.778786842256245	0.410412211749765	0.681733025867701	0.965930862851437	Transcript	Caudate
ENST00000556849.2	ENSG00000100731.15	ENSG00000100731	PCNX1	0.0378244666301868	-2.06073967436589	0.410405737449446	0.681737770327443	0.965930862851437	Transcript	Caudate
ENST00000616673.4	ENSG00000137261.13	ENSG00000137261	KIAA0319	0.0933127782811532	-0.779255562882466	0.410380209983092	0.681756477342487	0.965930862851437	Transcript	Caudate
ENST00000403676.5	ENSG00000115392.11	ENSG00000115392	FANCL	0.0818087291816562	-2.23257478378193	0.410379104080944	0.681757287773148	0.965930862851437	Transcript	Caudate
ENST00000482322.1	ENSG00000122515.14	ENSG00000122515	ZMIZ2	-0.0339795507724219	-1.49640288969454	-0.410360223447707	0.681771123994542	0.965930862851437	Transcript	Caudate
ENST00000372903.6	ENSG00000024048.10	ENSG00000024048	UBR2	0.0156408870330697	1.82814599611039	0.410358111928072	0.681772671377984	0.965930862851437	Transcript	Caudate
ENST00000504933.1	ENSG00000125388.19	ENSG00000125388	GRK4	-0.0149389546885137	2.64100597690538	-0.410353569926717	0.681775999894183	0.965930862851437	Transcript	Caudate
ENST00000537874.1	ENSG00000255929.5	ENSG00000255929	RP11-867G2.8	0.0233285374319027	0.826832054535377	0.410351368003266	0.681777613532635	0.965930862851437	Transcript	Caudate
ENST00000498967.3	ENSG00000247373.3	ENSG00000247373	RP11-486O12.2	0.0082463368188111	2.96370707982752	0.410311378045501	0.681806919680106	0.965930862851437	Transcript	Caudate
ENST00000307365.3	ENSG00000168209.4	ENSG00000168209	DDIT4	-0.0311045051244264	4.75712068883287	-0.410305031704611	0.681811570562086	0.965930862851437	Transcript	Caudate
ENST00000609108.5	ENSG00000236581.8	ENSG00000236581	STARD13-AS	0.0581243283709835	-2.7716245414461	0.410302203275861	0.681813643364879	0.965930862851437	Transcript	Caudate
ENST00000460185.1	ENSG00000179344.16	ENSG00000179344	HLA-DQB1	-0.0803145222161839	-2.72777840591356	-0.410279721387429	0.681830119213391	0.965930862851437	Transcript	Caudate
ENST00000402521.7	ENSG00000108883.12	ENSG00000108883	EFTUD2	-0.0165298759278534	3.44502089003304	-0.410277178999954	0.68183198241125	0.965930862851437	Transcript	Caudate
ENST00000532649.5	ENSG00000198561.13	ENSG00000198561	CTNND1	-0.153419663167766	-1.98915316773465	-0.410262981250151	0.681842387319368	0.965930862851437	Transcript	Caudate
ENST00000341863.10	ENSG00000108219.14	ENSG00000108219	TSPAN14	0.0967715332532351	-2.15215129282152	0.410261257859208	0.681843650321135	0.965930862851437	Transcript	Caudate
ENST00000274150.4	ENSG00000145506.13	ENSG00000145506	NKD2	0.077556659510315	-3.127896624644	0.410241604374263	0.681858053608688	0.965930862851437	Transcript	Caudate
ENST00000251041.9	ENSG00000041515.15	ENSG00000041515	MYO16	-0.0947980482764464	-1.80803300103755	-0.410212523061435	0.681879366404283	0.965930862851437	Transcript	Caudate
ENST00000566655.1	ENSG00000103043.14	ENSG00000103043	VAC14	0.0564949507935839	-2.489829552146	0.410208622578479	0.681882224967101	0.965930862851437	Transcript	Caudate
ENST00000565332.1	ENSG00000167178.15	ENSG00000167178	ISLR2	0.0474270815481408	-1.56599752775893	0.410189728726298	0.681896071846319	0.965930862851437	Transcript	Caudate
ENST00000588424.1	ENSG00000100181.22	ENSG00000100181	TPTEP1	0.0105482473918457	3.07754818368691	0.410181004009041	0.68190246603162	0.965930862851437	Transcript	Caudate
ENST00000545433.2	ENSG00000188580.13	ENSG00000188580	NKAIN2	-0.0934562731596192	0.287268150933159	-0.410179119676309	0.681903847027539	0.965930862851437	Transcript	Caudate
ENST00000542663.1	ENSG00000139182.13	ENSG00000139182	CLSTN3	0.0422882027839439	-1.3644229420168	0.41016675871311	0.681912906197093	0.965930862851437	Transcript	Caudate
ENST00000524213.5	ENSG00000147408.14	ENSG00000147408	CSGALNACT1	-0.044442293634745	-1.80734470144895	-0.410151554316525	0.681924049340616	0.965930862851437	Transcript	Caudate
ENST00000609736.1	ENSG00000272787.1	ENSG00000272787	KB-226F1.2	0.0248169344413941	-1.29728617395502	0.41014689123491	0.681927466878403	0.965930862851437	Transcript	Caudate
ENST00000417768.1	ENSG00000179152.19	ENSG00000179152	TCAIM	0.105966165043447	-4.40052824422536	0.41011050074623	0.681954137421558	0.965930862851437	Transcript	Caudate
ENST00000263967.3	ENSG00000121879.3	ENSG00000121879	PIK3CA	-0.0078010440460631	5.68540469493774	-0.410089268671309	0.681969698566697	0.965930862851437	Transcript	Caudate
ENST00000238918.12	ENSG00000135298.13	ENSG00000135298	ADGRB3	0.0289789239076655	1.27355971373052	0.410055846020699	0.681994194550259	0.965930862851437	Transcript	Caudate
ENST00000605499.1	ENSG00000271335.5	ENSG00000271335	RP11-324I22.4	0.0223392683238825	-0.586098620832616	0.410055569260421	0.681994397393601	0.965930862851437	Transcript	Caudate
ENST00000588317.1	ENSG00000132000.11	ENSG00000132000	PODNL1	0.022386427888485	-0.866693144738846	0.410051923939501	0.681997069126991	0.965930862851437	Transcript	Caudate
ENST00000396192.7	ENSG00000124207.16	ENSG00000124207	CSE1L	0.0360400078320364	1.09960267594661	0.410050259037833	0.681998289370237	0.965930862851437	Transcript	Caudate
ENST00000563044.1	ENSG00000260978.1	ENSG00000260978	MKRN3-AS1	-0.0212879518935524	-0.520033928502377	-0.410049981542959	0.681998492752447	0.965930862851437	Transcript	Caudate
ENST00000338916.8	ENSG00000213023.10	ENSG00000213023	SYT3	0.0675602889341025	-0.977182039278626	0.410046048707695	0.682001375218017	0.965930862851437	Transcript	Caudate
ENST00000507871.1	ENSG00000250727.1	ENSG00000250727	RP11-959I15.1	0.0435964454482039	-2.92992236801975	0.410040475539785	0.68200545992915	0.965930862851437	Transcript	Caudate
ENST00000459945.1	ENSG00000125676.19	ENSG00000125676	THOC2	-0.0276115806435922	-1.21931465026126	-0.409998917384218	0.682035919213225	0.965930862851437	Transcript	Caudate
ENST00000355731.8	ENSG00000198242.13	ENSG00000198242	RPL23A	-0.0593491164215887	2.53738912545643	-0.40998830254026	0.682043699250832	0.965930862851437	Transcript	Caudate
ENST00000304895.8	ENSG00000169919.16	ENSG00000169919	GUSB	-0.0232193869539459	1.72961142129576	-0.409970318205519	0.682056880756207	0.965930862851437	Transcript	Caudate
ENST00000444666.5	ENSG00000106105.13	ENSG00000106105	GARS	0.0428776817124617	-2.73061483967823	0.409968970650094	0.682057868442428	0.965930862851437	Transcript	Caudate
ENST00000524536.5	ENSG00000077254.14	ENSG00000077254	USP33	-0.0146027532899856	2.21142833729147	-0.409960358818909	0.682064180468075	0.965930862851437	Transcript	Caudate
ENST00000592175.5	ENSG00000127663.14	ENSG00000127663	KDM4B	0.0249846350508987	-0.879477989494432	0.409945176287353	0.68207530853073	0.965930862851437	Transcript	Caudate
ENST00000327331.2	ENSG00000134690.10	ENSG00000134690	CDCA8	-0.087157639377018	-1.49016753435218	-0.409942169090157	0.68207751266933	0.965930862851437	Transcript	Caudate
ENST00000580960.1	ENSG00000265542.5	ENSG00000265542	RP11-60A24.3	-0.0350597991465995	-2.00562008701507	-0.40993917749797	0.682079705372871	0.965930862851437	Transcript	Caudate
ENST00000434545.5	ENSG00000106565.17	ENSG00000106565	TMEM176B	-0.0725583420384428	-2.570401977833	-0.409935500841156	0.682082400201896	0.965930862851437	Transcript	Caudate
ENST00000288065.6	ENSG00000157343.8	ENSG00000157343	ARMC12	0.0425276764481612	-1.33024321444403	0.409935492840652	0.682082406065922	0.965930862851437	Transcript	Caudate
ENST00000375110.6	ENSG00000120616.15	ENSG00000120616	EPC1	-0.018366648716077	2.94691314487278	-0.409933380087147	0.682083954623904	0.965930862851437	Transcript	Caudate
ENST00000558633.5	ENSG00000245750.7	ENSG00000245750	DRAIC	-0.0333022027537101	-1.42690109434676	-0.40991735716659	0.682095698783318	0.965930862851437	Transcript	Caudate
ENST00000419091.6	ENSG00000117625.13	ENSG00000117625	RCOR3	0.136167888458938	-4.50620557613499	0.409914856954838	0.682097531345429	0.965930862851437	Transcript	Caudate
ENST00000569670.1	ENSG00000261207.1	ENSG00000261207	LA16c-361A3.3	-0.0197674279420877	-0.377306923435006	-0.409912639896091	0.682099156368505	0.965930862851437	Transcript	Caudate
ENST00000576949.1	ENSG00000004975.11	ENSG00000004975	DVL2	0.0276781663319217	-1.32449354866947	0.409890774243431	0.682115183172466	0.965930862851437	Transcript	Caudate
ENST00000560905.1	ENSG00000137824.15	ENSG00000137824	RMDN3	-0.0232320554656551	1.3216292840685	-0.409872052344281	0.682128905822938	0.965930862851437	Transcript	Caudate
ENST00000369657.5	ENSG00000203876.9	ENSG00000203876	ADD3-AS1	0.0391068139328704	-2.47081556915065	0.409866278599673	0.682133137844334	0.965930862851437	Transcript	Caudate
ENST00000546534.1	ENSG00000139218.17	ENSG00000139218	SCAF11	0.0131727943177534	0.788318168375334	0.409857596323323	0.68213950177119	0.965930862851437	Transcript	Caudate
ENST00000604952.1	ENSG00000270672.1	ENSG00000270672	MTRNR2L6	-0.0410230923870117	-2.6720026501941	-0.409856796960034	0.682140087688893	0.965930862851437	Transcript	Caudate
ENST00000581908.1	ENSG00000109111.14	ENSG00000109111	SUPT6H	0.0466535900650875	-2.23145234124742	0.409838944120254	0.682153173522424	0.965930862851437	Transcript	Caudate
ENST00000592722.1	ENSG00000105556.11	ENSG00000105556	MIER2	-0.0262767165149731	-1.46849720611036	-0.409836091210864	0.682155264666274	0.965930862851437	Transcript	Caudate
ENST00000541421.2	ENSG00000256162.2	ENSG00000256162	SMLR1	0.0265787184863761	0.81706264744363	0.409813315153061	0.682171959295286	0.965930862851437	Transcript	Caudate
ENST00000443369.6	ENSG00000196083.9	ENSG00000196083	IL1RAP	0.0623874315375995	-1.33945539925052	0.409807967251673	0.682175879277667	0.965930862851437	Transcript	Caudate
ENST00000601043.5	ENSG00000105393.15	ENSG00000105393	BABAM1	-0.0935989161611706	-0.0069509286384167	-0.409793303289011	0.682186627926028	0.965930862851437	Transcript	Caudate
ENST00000479261.1	ENSG00000100150.16	ENSG00000100150	DEPDC5	0.0508373078671053	-2.47126070094195	0.409780148166317	0.682196270653508	0.965930862851437	Transcript	Caudate
ENST00000242257.12	ENSG00000122687.17	ENSG00000122687	MRM2	0.0253864254079587	2.35412071132115	0.409770383356688	0.682203428309386	0.965930862851437	Transcript	Caudate
ENST00000505551.5	ENSG00000168924.14	ENSG00000168924	LETM1	-0.0153245824531359	1.17046824405308	-0.409743072584752	0.682223447398632	0.965930862851437	Transcript	Caudate
ENST00000221847.5	ENSG00000105246.5	ENSG00000105246	EBI3	-0.0386300763069058	-0.769726065609408	-0.409697507923314	0.682256847284732	0.965930862851437	Transcript	Caudate
ENST00000585388.1	ENSG00000161654.9	ENSG00000161654	LSM12	0.0383914944206005	-1.32792987322151	0.409696852672947	0.682257327602035	0.965930862851437	Transcript	Caudate
ENST00000361872.8	ENSG00000162419.12	ENSG00000162419	GMEB1	0.0831991039019652	-1.01263379702354	0.40967405867447	0.682274036336785	0.965930862851437	Transcript	Caudate
ENST00000468555.1	ENSG00000178694.9	ENSG00000178694	NSUN3	0.0543971757581368	-2.69156912835584	0.409664700040691	0.682280896561932	0.965930862851437	Transcript	Caudate
ENST00000459908.5	ENSG00000068650.18	ENSG00000068650	ATP11A	0.021350051547847	1.30516604161013	0.409618288173346	0.682314918568995	0.965930862851437	Transcript	Caudate
ENST00000615570.1	ENSG00000278058.1	ENSG00000278058	RP11-70D24.2	-0.0322374748725792	-1.76322019667249	-0.409612948294554	0.6823188329843	0.965930862851437	Transcript	Caudate
ENST00000467766.5	ENSG00000170142.11	ENSG00000170142	UBE2E1	-0.0180710912018058	0.315078300444547	-0.409601738110638	0.68232705067355	0.965930862851437	Transcript	Caudate
ENST00000341509.9	ENSG00000188501.11	ENSG00000188501	LCTL	-0.0180794088942418	1.31012416311635	-0.409598681027402	0.682329291692413	0.965930862851437	Transcript	Caudate
ENST00000515140.1	ENSG00000145241.10	ENSG00000145241	CENPC	-0.0596845050917124	-1.67641189008773	-0.409588830563341	0.682336512671543	0.965930862851437	Transcript	Caudate
ENST00000522476.5	ENSG00000104419.14	ENSG00000104419	NDRG1	-0.109239282015816	-3.37815593920534	-0.409572979475348	0.682348132528096	0.965930862851437	Transcript	Caudate
ENST00000311956.8	ENSG00000175220.11	ENSG00000175220	ARHGAP1	0.0133253000577573	5.30302824037048	0.409572377713491	0.682348573659334	0.965930862851437	Transcript	Caudate
ENST00000216024.6	ENSG00000100206.9	ENSG00000100206	DMC1	0.0836405981887175	-3.32514941735007	0.409567589039325	0.682352084078074	0.965930862851437	Transcript	Caudate
ENST00000601630.5	ENSG00000105700.10	ENSG00000105700	KXD1	0.0852553695204144	-2.8129417469725	0.409563406091107	0.682355150464789	0.965930862851437	Transcript	Caudate
ENST00000530374.5	ENSG00000187954.12	ENSG00000187954	CYHR1	-0.0508720379503355	1.18733098637286	-0.409557469050011	0.682359502730419	0.965930862851437	Transcript	Caudate
ENST00000589035.5	ENSG00000168096.14	ENSG00000168096	ANKS3	-0.0287941750549875	0.955362888899021	-0.409555580252337	0.682360887353207	0.965930862851437	Transcript	Caudate
ENST00000427060.6	ENSG00000155926.13	ENSG00000155926	SLA	-0.0927553815126575	-1.38005115623928	-0.409521416006152	0.682385932356425	0.965930862851437	Transcript	Caudate
ENST00000610704.4	ENSG00000170265.11	ENSG00000170265	ZNF282	0.009986887506563	3.17209532466239	0.409520507979654	0.682386598014029	0.965930862851437	Transcript	Caudate
ENST00000552801.6	ENSG00000198270.12	ENSG00000198270	TMEM116	-0.0161612971740175	1.39992655096313	-0.40951043356863	0.682393983396975	0.965930862851437	Transcript	Caudate
ENST00000467245.5	ENSG00000198496.10	ENSG00000198496	NBR2	0.015671323165547	0.212958223055375	0.409506114050076	0.682397149973443	0.965930862851437	Transcript	Caudate
ENST00000582160.5	ENSG00000125458.6	ENSG00000125458	NT5C	-0.0350929817642966	0.639292243554273	-0.409499963250441	0.682401659045228	0.965930862851437	Transcript	Caudate
ENST00000531629.1	ENSG00000255248.7	ENSG00000255248	MIR100HG	0.0191043795850883	0.662968026797251	0.409478216255966	0.68241760157731	0.965930862851437	Transcript	Caudate
ENST00000449653.5	ENSG00000093010.12	ENSG00000093010	COMT	0.0190487055828073	3.57272498588709	0.409476991016303	0.68241849979406	0.965930862851437	Transcript	Caudate
ENST00000458360.6	ENSG00000101040.19	ENSG00000101040	ZMYND8	0.102301668431546	0.903723738093955	0.409470014433603	0.682423614298738	0.965930862851437	Transcript	Caudate
ENST00000482110.5	ENSG00000185630.18	ENSG00000185630	PBX1	0.0253510074798175	-0.773178101614068	0.40946239962127	0.682429196703702	0.965930862851437	Transcript	Caudate
ENST00000617099.1	ENSG00000274772.1	ENSG00000274772	Metazoa_SRP	0.0344969441757034	-1.9382465297382	0.409452682713133	0.682436320176578	0.965930862851437	Transcript	Caudate
ENST00000525164.5	ENSG00000127054.19	ENSG00000127054	CPSF3L	-0.039791481924059	-2.08455257625691	-0.409425125536138	0.682456522518858	0.965930862851437	Transcript	Caudate
ENST00000581719.2	ENSG00000265179.6	ENSG00000265179	RP11-672L10.2	-0.0278709315119744	-1.5811621295217	-0.409417027214096	0.682462459493847	0.965930862851437	Transcript	Caudate
ENST00000515306.1	ENSG00000249131.1	ENSG00000249131	CTB-35F21.2	0.0440386941925006	-2.54765464693561	0.409402918991736	0.682472802444453	0.965930862851437	Transcript	Caudate
ENST00000308436.11	ENSG00000149016.15	ENSG00000149016	TUT1	-0.0115581211467168	2.90512955651045	-0.409399728174054	0.682475141689325	0.965930862851437	Transcript	Caudate
ENST00000262345.5	ENSG00000081985.10	ENSG00000081985	IL12RB2	0.117420098181677	-2.73991696855061	0.409378109537506	0.68249099077476	0.965930862851437	Transcript	Caudate
ENST00000394081.7	ENSG00000131759.17	ENSG00000131759	RARA	0.0535090780938836	-1.31215083498954	0.40937709774172	0.682491732547362	0.965930862851437	Transcript	Caudate
ENST00000600387.5	ENSG00000076928.17	ENSG00000076928	ARHGEF1	0.0204188208794938	0.932407346711156	0.409376348168444	0.682492282078334	0.965930862851437	Transcript	Caudate
ENST00000525513.1	ENSG00000178719.16	ENSG00000178719	GRINA	-0.0435087715304639	-1.91094608922796	-0.409362509844134	0.682502427331368	0.965932470679021	Transcript	Caudate
ENST00000373021.1	ENSG00000204084.12	ENSG00000204084	INPP5B	-0.0138307595654596	0.888268686361297	-0.409345369955582	0.682514993131055	0.965937504171749	Transcript	Caudate
ENST00000547728.5	ENSG00000089169.14	ENSG00000089169	RPH3A	-0.114244538018322	-3.12329672064443	-0.409304261602667	0.682545131337513	0.965967406762095	Transcript	Caudate
ENST00000513024.5	ENSG00000064042.17	ENSG00000064042	LIMCH1	-0.1110545373567	-1.05368637068024	-0.40927447871619	0.682566966701103	0.965983045143727	Transcript	Caudate
ENST00000554019.5	ENSG00000197930.12	ENSG00000197930	ERO1A	-0.0770722318705964	0.570782808112403	-0.409263850706128	0.682574758705663	0.965983045143727	Transcript	Caudate
ENST00000505648.5	ENSG00000135317.12	ENSG00000135317	SNX14	0.0310744262575171	2.22158817283405	0.409252322995242	0.68258321037097	0.965983045143727	Transcript	Caudate
ENST00000357736.8	ENSG00000197063.10	ENSG00000197063	MAFG	-0.0099039521539287	4.87727710197514	-0.409225143486053	0.682603137478833	0.965991925012348	Transcript	Caudate
ENST00000375249.4	ENSG00000130956.13	ENSG00000130956	HABP4	0.0144808564666938	6.88243485085357	0.409210724505616	0.682613709083618	0.965991925012348	Transcript	Caudate
ENST00000399617.5	ENSG00000151067.21	ENSG00000151067	CACNA1C	-0.0895338672775298	-0.61915520145215	-0.409190010673157	0.682628896012321	0.965991925012348	Transcript	Caudate
ENST00000411783.5	ENSG00000144040.12	ENSG00000144040	SFXN5	-0.0576638158132535	-1.56816131172669	-0.409188792136478	0.682629789420767	0.965991925012348	Transcript	Caudate
ENST00000487402.1	ENSG00000164091.11	ENSG00000164091	WDR82	-0.0201759857986799	2.23547534091937	-0.409164956832557	0.682647265112402	0.965991925012348	Transcript	Caudate
ENST00000346436.10	ENSG00000011021.21	ENSG00000011021	CLCN6	0.0073638674683934	5.39208846779662	0.409158979702548	0.68265164748234	0.965991925012348	Transcript	Caudate
ENST00000537336.1	ENSG00000064102.14	ENSG00000064102	ASUN	0.0695564302557147	-2.59479719096344	0.409157744005539	0.682652553483954	0.965991925012348	Transcript	Caudate
ENST00000461019.5	ENSG00000204934.10	ENSG00000204934	ATP6V0E2-AS1	0.019517152421707	1.83426682175751	0.409126985208065	0.682675105697594	0.966009247218108	Transcript	Caudate
ENST00000466584.5	ENSG00000058404.19	ENSG00000058404	CAMK2B	0.0417254358251692	-0.0013303551084928	0.409116471034939	0.682682814707843	0.966009247218108	Transcript	Caudate
ENST00000523836.5	ENSG00000019582.14	ENSG00000019582	CD74	0.0285841955168966	-0.612908004876734	0.409103694255034	0.682692182710094	0.966009753882692	Transcript	Caudate
ENST00000563295.1	ENSG00000140859.15	ENSG00000140859	KIFC3	-0.0523679408194575	-2.81434907214358	-0.409074851519322	0.682713330536102	0.966021100870051	Transcript	Caudate
ENST00000296873.11	ENSG00000164402.13	ENSG00000164402	SEPT8	0.0542513706331481	2.26621526637547	0.409068180456255	0.682718221871982	0.966021100870051	Transcript	Caudate
ENST00000447566.5	ENSG00000100372.14	ENSG00000100372	SLC25A17	-0.0725424151245839	-0.778879981232061	-0.409032178991056	0.682744618983948	0.966040205731139	Transcript	Caudate
ENST00000555863.1	ENSG00000165525.17	ENSG00000165525	NEMF	0.0259037001867945	-1.66471991542615	0.409014711004548	0.682757427058468	0.966040205731139	Transcript	Caudate
ENST00000489392.1	ENSG00000148303.16	ENSG00000148303	RPL7A	-0.0313365606634429	-0.647874077871158	-0.409009576028015	0.682761192201448	0.966040205731139	Transcript	Caudate
ENST00000571832.5	ENSG00000187531.13	ENSG00000187531	SIRT7	-0.0249538663634302	0.0951831671543095	-0.409000612227993	0.682767764789663	0.966040205731139	Transcript	Caudate
ENST00000524822.5	ENSG00000167323.10	ENSG00000167323	STIM1	0.0396492858207866	-2.62047103426903	0.408979634365538	0.682783146625189	0.966049220731165	Transcript	Caudate
ENST00000568210.5	ENSG00000140474.12	ENSG00000140474	ULK3	0.138228971459903	-3.80852933859251	0.408925741557641	0.682822663665021	0.966073629400993	Transcript	Caudate
ENST00000502768.1	ENSG00000198677.10	ENSG00000198677	TTC37	0.0260555400514119	-0.666512260831726	0.408922912423595	0.68282473815894	0.966073629400993	Transcript	Caudate
ENST00000604632.1	ENSG00000270424.1	ENSG00000270424	RP11-1348G14.6	-0.0426098304924283	-2.34729270849088	-0.408906897253163	0.682836481505637	0.966073629400993	Transcript	Caudate
ENST00000413133.6	ENSG00000077782.19	ENSG00000077782	FGFR1	0.0602785828520592	-2.81859503156033	0.408896494335754	0.682844109630958	0.966073629400993	Transcript	Caudate
ENST00000400090.7	ENSG00000154723.12	ENSG00000154723	ATP5J	-0.0501420453974195	-1.59472152650403	-0.408877254979413	0.68285821731891	0.966073629400993	Transcript	Caudate
ENST00000344604.9	ENSG00000106823.12	ENSG00000106823	ECM2	-0.0340927083597156	2.38641723188604	-0.408869706936206	0.682863752120634	0.966073629400993	Transcript	Caudate
ENST00000527678.1	ENSG00000159314.11	ENSG00000159314	ARHGAP27	-0.0342376571952358	-1.60538921522901	-0.408866271358716	0.682866271354093	0.966073629400993	Transcript	Caudate
ENST00000522158.1	ENSG00000253490.5	ENSG00000253490	AC145110.1	-0.0133916401710854	1.27150030879478	-0.408851367745671	0.682877199887022	0.966073629400993	Transcript	Caudate
ENST00000570749.5	ENSG00000121060.15	ENSG00000121060	TRIM25	0.0319824867361137	-0.975724855769357	0.408844353979392	0.68288234297009	0.966073629400993	Transcript	Caudate
ENST00000509133.1	ENSG00000227725.3	ENSG00000227725	GCOM2	0.0440308767638241	-2.88303043887028	0.408833225255069	0.682890503516662	0.966073629400993	Transcript	Caudate
ENST00000448276.6	ENSG00000108604.15	ENSG00000108604	SMARCD2	0.0417682149755525	0.846791784474659	0.40880934788658	0.682908012601198	0.966075198895448	Transcript	Caudate
ENST00000508562.1	ENSG00000174227.15	ENSG00000174227	PIGG	-0.0477312812716246	-1.6471206143693	-0.408804609521659	0.682911487226902	0.966075198895448	Transcript	Caudate
ENST00000424929.1	ENSG00000050030.13	ENSG00000050030	KIAA2022	-0.0794213673893964	-2.76185923589388	-0.40876755667154	0.682938658179269	0.966075198895448	Transcript	Caudate
ENST00000517634.1	ENSG00000253653.1	ENSG00000253653	CTC-248O19.1	-0.0177851915961721	-0.152032499897965	-0.408763556610128	0.682941591459481	0.966075198895448	Transcript	Caudate
ENST00000478808.2	ENSG00000256262.1	ENSG00000256262	USP30-AS1	-0.0338238500167213	-2.2230886333318	-0.408756462458408	0.682946793675147	0.966075198895448	Transcript	Caudate
ENST00000609099.1	ENSG00000273396.1	ENSG00000273396	LINC01396	0.0390990356495624	-2.56223465467457	0.408737618760054	0.68296061202968	0.966075198895448	Transcript	Caudate
ENST00000533970.1	ENSG00000162174.12	ENSG00000162174	ASRGL1	0.0840653726850393	-2.68805429475261	0.408735462460288	0.682962193282057	0.966075198895448	Transcript	Caudate
ENST00000461905.1	ENSG00000132153.14	ENSG00000132153	DHX30	-0.0445321921471401	-2.42448204857928	-0.408687528374249	0.68299734454731	0.966075198895448	Transcript	Caudate
ENST00000493438.5	ENSG00000160271.14	ENSG00000160271	RALGDS	0.056253389763929	0.653485952386678	0.408678893480015	0.683003676804773	0.966075198895448	Transcript	Caudate
ENST00000586348.1	ENSG00000267198.1	ENSG00000267198	RP11-798G7.6	0.0199829498428074	0.460136663641723	0.408678323498038	0.683004094792456	0.966075198895448	Transcript	Caudate
ENST00000455212.1	ENSG00000227394.1	ENSG00000227394	AC007386.3	-0.0349925770424643	-1.92641373484697	-0.408662401599349	0.683015770916055	0.966075198895448	Transcript	Caudate
ENST00000261197.7	ENSG00000111728.10	ENSG00000111728	ST8SIA1	-0.0321109506368986	0.70566019204365	-0.408634948092849	0.68303590377763	0.966075198895448	Transcript	Caudate
ENST00000373991.3	ENSG00000171222.10	ENSG00000171222	SCAND1	-0.0187555657130469	1.08337592402241	-0.408634693122201	0.683036090759861	0.966075198895448	Transcript	Caudate
ENST00000546436.5	ENSG00000120820.12	ENSG00000120820	GLT8D2	-0.102771049610369	-3.97979596938872	-0.408627932950617	0.683041048325716	0.966075198895448	Transcript	Caudate
ENST00000453352.5	ENSG00000169554.17	ENSG00000169554	ZEB2	-0.0370903836903434	0.0467127572181009	-0.408625199956798	0.683043052568214	0.966075198895448	Transcript	Caudate
ENST00000396298.6	ENSG00000146592.16	ENSG00000146592	CREB5	0.0477103469751123	0.350686309207707	0.408610111425203	0.683054117791406	0.966075198895448	Transcript	Caudate
ENST00000577773.1	ENSG00000227036.6	ENSG00000227036	LINC00511	-0.0333426387980963	-1.56306295305515	-0.408603675362537	0.683058837719472	0.966075198895448	Transcript	Caudate
ENST00000373452.2	ENSG00000177125.5	ENSG00000177125	ZBTB34	-0.128463595758202	0.859559627435799	-0.4085936455061	0.683066193204176	0.966075198895448	Transcript	Caudate
ENST00000463387.1	ENSG00000144560.13	ENSG00000144560	VGLL4	0.0252873813118887	-1.74033072836214	0.408577732418225	0.683077863271131	0.966075198895448	Transcript	Caudate
ENST00000420043.1	ENSG00000118482.11	ENSG00000118482	PHF3	-0.0362813456138608	-2.57113548580149	-0.408576240181288	0.683078957626115	0.966075198895448	Transcript	Caudate
ENST00000416614.6	ENSG00000087269.15	ENSG00000087269	NOP14	-0.0104935233664153	3.65572935987946	-0.408561742294691	0.683089589909768	0.966075198895448	Transcript	Caudate
ENST00000455395.5	ENSG00000230590.7	ENSG00000230590	FTX	-0.0235691042315464	-1.17879138415409	-0.40855396441773	0.683095293980541	0.966075198895448	Transcript	Caudate
ENST00000422516.5	ENSG00000101004.14	ENSG00000101004	NINL	0.0635410550028208	0.65896957855283	0.408530852415388	0.683112243764059	0.966075198895448	Transcript	Caudate
ENST00000573520.5	ENSG00000153406.13	ENSG00000153406	NMRAL1	-0.0851749686318191	-2.86055796993876	-0.408525993478956	0.683115807210922	0.966075198895448	Transcript	Caudate
ENST00000447579.5	ENSG00000125122.15	ENSG00000125122	LRRC29	-0.0313314308610142	-1.73527906717983	-0.408492466275709	0.683140395584877	0.966075198895448	Transcript	Caudate
ENST00000525239.5	ENSG00000133316.15	ENSG00000133316	WDR74	-0.0872554224392642	-0.892907341122058	-0.408477645052386	0.683151265366812	0.966075198895448	Transcript	Caudate
ENST00000455140.6	ENSG00000127527.13	ENSG00000127527	EPS15L1	-0.0127122547798068	3.42113619734968	-0.408459185347908	0.683164803677701	0.966075198895448	Transcript	Caudate
ENST00000507931.1	ENSG00000164287.12	ENSG00000164287	CDC20B	0.0140423822730545	0.401883555471037	0.408433563991932	0.683183594499221	0.966075198895448	Transcript	Caudate
ENST00000566338.5	ENSG00000166912.16	ENSG00000166912	MTMR10	0.0108268456712129	3.46902606540576	0.408432420285914	0.683184433303123	0.966075198895448	Transcript	Caudate
ENST00000423258.5	ENSG00000184465.15	ENSG00000184465	WDR27	-0.0806211408871184	-1.54179883973144	-0.408414232758244	0.683197772246264	0.966075198895448	Transcript	Caudate
ENST00000506544.1	ENSG00000138801.8	ENSG00000138801	PAPSS1	-0.032322502125373	-1.84953502105346	-0.40840111773784	0.683207391015528	0.966075198895448	Transcript	Caudate
ENST00000437238.5	ENSG00000224924.6	ENSG00000224924	LINC00320	-0.0351696717064918	2.5621633083414	-0.408383072062554	0.683220626091672	0.966075198895448	Transcript	Caudate
ENST00000611402.1	ENSG00000273829.1	ENSG00000273829	Metazoa_SRP	0.0127793598968894	0.917782693746053	0.408368981540548	0.683230960443536	0.966075198895448	Transcript	Caudate
ENST00000621919.1	ENSG00000277287.1	ENSG00000277287	RP4-794I6.4	-0.0102485198441755	1.59014616029585	-0.408362904583853	0.683235417458536	0.966075198895448	Transcript	Caudate
ENST00000444326.1	ENSG00000189149.11	ENSG00000189149	CRYM-AS1	-0.0165941367845219	0.223647313034768	-0.408353023214604	0.6832426647629	0.966075198895448	Transcript	Caudate
ENST00000432458.6	ENSG00000144635.8	ENSG00000144635	DYNC1LI1	-0.0705348248283946	-1.22997602213008	-0.408342502561924	0.683250380969881	0.966075198895448	Transcript	Caudate
ENST00000519483.5	ENSG00000153317.14	ENSG00000153317	ASAP1	-0.0245995918183698	0.351454014314414	-0.408319409956979	0.683267317993697	0.966075198895448	Transcript	Caudate
ENST00000267328.4	ENSG00000139832.4	ENSG00000139832	RAB20	-0.0360384017022972	0.430766449152154	-0.408315182275421	0.683270418758799	0.966075198895448	Transcript	Caudate
ENST00000346617.8	ENSG00000020256.19	ENSG00000020256	ZFP64	-0.0403849575925729	1.1408597081687	-0.408313525838734	0.683271633662803	0.966075198895448	Transcript	Caudate
ENST00000380966.8	ENSG00000205629.11	ENSG00000205629	LCMT1	0.0475718707212208	-1.28667065953165	0.408312670774355	0.683272260805198	0.966075198895448	Transcript	Caudate
ENST00000424245.3	ENSG00000237054.9	ENSG00000237054	PRMT5-AS1	-0.0282725661770724	-1.13581495860321	-0.408306943109237	0.683276461736203	0.966075198895448	Transcript	Caudate
ENST00000409687.4	ENSG00000186193.8	ENSG00000186193	SAPCD2	0.0191606427900213	2.48483361266067	0.40829273287079	0.683286884216142	0.966075198895448	Transcript	Caudate
ENST00000635768.1	ENSG00000101901.11	ENSG00000101901	ALG13	0.0355916236593206	-2.42136995754728	0.408282716782035	0.683294230539142	0.966075198895448	Transcript	Caudate
ENST00000465534.5	ENSG00000196352.14	ENSG00000196352	CD55	-0.0630917182687025	-1.90203858830896	-0.408280361933116	0.68329595771279	0.966075198895448	Transcript	Caudate
ENST00000571629.5	ENSG00000121057.12	ENSG00000121057	AKAP1	-0.0711990472719122	1.10430963602642	-0.408254530973395	0.683314903645943	0.966075198895448	Transcript	Caudate
ENST00000575756.5	ENSG00000004975.11	ENSG00000004975	DVL2	0.0827347141656047	-1.86261463703258	0.408251508471466	0.683317120538313	0.966075198895448	Transcript	Caudate
ENST00000541576.5	ENSG00000169231.13	ENSG00000169231	THBS3	0.0185399697980318	1.9119298242104	0.408240562516575	0.683325149010682	0.966075198895448	Transcript	Caudate
ENST00000530543.5	ENSG00000149294.16	ENSG00000149294	NCAM1	0.025768069345808	1.19299151690074	0.408233784746345	0.683330120284439	0.966075198895448	Transcript	Caudate
ENST00000448436.2	ENSG00000204814.5	ENSG00000204814	RP11-160N1.10	-0.0372788941076062	-1.72912800258713	-0.408222037720642	0.683338736377921	0.966075198895448	Transcript	Caudate
ENST00000474191.6	ENSG00000100031.18	ENSG00000100031	GGT1	-0.0252915136433874	-1.38715887902585	-0.408217396643474	0.683342140481206	0.966075198895448	Transcript	Caudate
ENST00000444108.7	ENSG00000115459.17	ENSG00000115459	ELMOD3	-0.09760642725297	-2.61498966706634	-0.408166763000093	0.683379279294958	0.966102637180787	Transcript	Caudate
ENST00000481885.5	ENSG00000117448.13	ENSG00000117448	AKR1A1	-0.0931552261367438	-3.32492967422089	-0.408146028425688	0.68339448793266	0.966102637180787	Transcript	Caudate
ENST00000480307.1	ENSG00000100242.15	ENSG00000100242	SUN2	0.0555447064025764	0.0214781263863283	0.408145858840284	0.683394612322674	0.966102637180787	Transcript	Caudate
ENST00000566753.5	ENSG00000104164.10	ENSG00000104164	BLOC1S6	0.0088346297763283	6.30743608536676	0.408139859189859	0.683399013040678	0.966102637180787	Transcript	Caudate
ENST00000409371.7	ENSG00000152969.17	ENSG00000152969	JAKMIP1	-0.090282353477433	-1.72063297566262	-0.408091117823845	0.683434765025052	0.966102637180787	Transcript	Caudate
ENST00000416882.2	ENSG00000234607.2	ENSG00000234607	RP11-5P18.1	0.0290774367156731	-2.04399744258864	0.408083986426362	0.683439995993024	0.966102637180787	Transcript	Caudate
ENST00000423990.6	ENSG00000188343.12	ENSG00000188343	FAM92A1	0.0463949853673568	-0.981894855873625	0.408065026340982	0.683453903523596	0.966102637180787	Transcript	Caudate
ENST00000228567.7	ENSG00000110975.8	ENSG00000110975	SYT10	0.030649442669493	2.41687870795262	0.408048405772051	0.683466095069554	0.966102637180787	Transcript	Caudate
ENST00000509402.1	ENSG00000164089.8	ENSG00000164089	ETNPPL	-0.0348628086162906	-0.65204798373599	-0.408043035350618	0.683470034407273	0.966102637180787	Transcript	Caudate
ENST00000563596.5	ENSG00000140400.15	ENSG00000140400	MAN2C1	0.0519174617695165	-2.00328527888421	0.408035878022744	0.683475284498768	0.966102637180787	Transcript	Caudate
ENST00000540609.5	ENSG00000256223.5	ENSG00000256223	ZNF10	-0.0919559176427835	-3.54178667082561	-0.408034139311186	0.683476559892536	0.966102637180787	Transcript	Caudate
ENST00000513841.1	ENSG00000214944.9	ENSG00000214944	ARHGEF28	0.0207581378188146	0.366770177837191	0.408017392840958	0.683488843945282	0.966102637180787	Transcript	Caudate
ENST00000371586.6	ENSG00000154222.14	ENSG00000154222	CC2D1B	-0.008864575628084	3.22467745943475	-0.408008426659604	0.683495420950597	0.966102637180787	Transcript	Caudate
ENST00000406652.5	ENSG00000057935.13	ENSG00000057935	MTA3	-0.0667066777573806	3.11163250168042	-0.407997804055337	0.683503213030833	0.966102637180787	Transcript	Caudate
ENST00000519227.1	ENSG00000035681.7	ENSG00000035681	NSMAF	-0.0271513678775485	-0.639511222535239	-0.407995686398762	0.683504766415719	0.966102637180787	Transcript	Caudate
ENST00000545862.5	ENSG00000183048.11	ENSG00000183048	SLC25A10	0.0936136986944371	-2.77998833234194	0.407994384322649	0.683505721540735	0.966102637180787	Transcript	Caudate
ENST00000585597.5	ENSG00000178904.18	ENSG00000178904	DPY19L3	-0.0448544200609026	-0.220329873122546	-0.407960304305823	0.683530720779819	0.966113876758794	Transcript	Caudate
ENST00000372502.5	ENSG00000164011.17	ENSG00000164011	ZNF691	0.130943476009418	-4.0578966645374	0.40795575060275	0.683534061154077	0.966113876758794	Transcript	Caudate
ENST00000541029.1	ENSG00000111676.14	ENSG00000111676	ATN1	-0.0501683776899716	-0.849971831480844	-0.407938166431653	0.683546960101891	0.966113876758794	Transcript	Caudate
ENST00000560685.1	ENSG00000259335.1	ENSG00000259335	HNRNPMP1	0.0217358870448824	-1.22265450108713	0.40793166178048	0.683551731641517	0.966113876758794	Transcript	Caudate
ENST00000537245.5	ENSG00000171680.20	ENSG00000171680	PLEKHG5	-0.0642249562223522	1.28145466719224	-0.407913199326026	0.683565274993844	0.966113876758794	Transcript	Caudate
ENST00000622034.1	ENSG00000278764.1	ENSG00000278764	Metazoa_SRP	0.0132327634961874	0.262497758363905	0.407888537716248	0.68358336596951	0.966113876758794	Transcript	Caudate
ENST00000564159.1	ENSG00000135686.12	ENSG00000135686	KLHL36	-0.0147461139359267	0.509349186343344	-0.407885578459076	0.683585536799079	0.966113876758794	Transcript	Caudate
ENST00000474492.1	ENSG00000133247.13	ENSG00000133247	KMT5C	0.0339365065426644	-1.63955450125485	0.407871321984336	0.68359599499315	0.966113876758794	Transcript	Caudate
ENST00000632230.1	ENSG00000204131.8	ENSG00000204131	NHSL2	-0.0266826487408143	2.52998390157766	-0.407850726627253	0.683611103340724	0.966113876758794	Transcript	Caudate
ENST00000534656.2	ENSG00000186166.8	ENSG00000186166	CCDC84	-0.0166314497439108	0.645132384804246	-0.407849241275795	0.683612192970163	0.966113876758794	Transcript	Caudate
ENST00000306014.9	ENSG00000123064.12	ENSG00000123064	DDX54	0.0597896141241098	2.94930214902222	0.407841592894356	0.683617803707663	0.966113876758794	Transcript	Caudate
ENST00000514960.5	ENSG00000145362.17	ENSG00000145362	ANK2	-0.0310811832707613	4.93147802175724	-0.407836139371564	0.683621804340609	0.966113876758794	Transcript	Caudate
ENST00000481702.1	ENSG00000162434.11	ENSG00000162434	JAK1	-0.0428907699630082	-2.78062997064823	-0.407791447566252	0.683654590000039	0.966147475469495	Transcript	Caudate
ENST00000366806.6	ENSG00000130396.20	ENSG00000130396	MLLT4	0.0235601345920532	2.32909218451789	0.407741062294298	0.683691553072991	0.966165781652659	Transcript	Caudate
ENST00000615676.1	ENSG00000185728.16	ENSG00000185728	YTHDF3	0.0875465515337041	1.27018398927733	0.407731273481408	0.683698734319405	0.966165781652659	Transcript	Caudate
ENST00000470980.1	ENSG00000196208.13	ENSG00000196208	GREB1	-0.0363803498997952	-2.38214191440838	-0.407716924123374	0.683709261314382	0.966165781652659	Transcript	Caudate
ENST00000461396.1	ENSG00000241991.1	ENSG00000241991	RP11-95I19.2	-0.028354808710828	-2.06879145222217	-0.407715557997964	0.683710263536326	0.966165781652659	Transcript	Caudate
ENST00000551215.5	ENSG00000110911.14	ENSG00000110911	SLC11A2	-0.0657905178598521	-3.03972472763008	-0.407712372361997	0.683712600596465	0.966165781652659	Transcript	Caudate
ENST00000506054.5	ENSG00000071205.11	ENSG00000071205	ARHGAP10	0.0214875895071537	1.62087718255205	0.407670136108216	0.683743586428527	0.966173413922098	Transcript	Caudate
ENST00000580706.1	ENSG00000154059.9	ENSG00000154059	IMPACT	-0.0247916463824397	0.0028664834557567	-0.407640544725086	0.683765295907944	0.966173413922098	Transcript	Caudate
ENST00000419098.5	ENSG00000186777.11	ENSG00000186777	ZNF732	0.0914794333572351	0.459154331614561	0.407599353015778	0.683795516309974	0.966173413922098	Transcript	Caudate
ENST00000635344.1	ENSG00000196998.17	ENSG00000196998	WDR45	0.0609451882210879	-2.03750694445457	0.40759510349695	0.683798634009179	0.966173413922098	Transcript	Caudate
ENST00000624776.3	ENSG00000177853.14	ENSG00000177853	ZNF518A	0.0786998965558856	1.38377557552338	0.407584057455932	0.683806738065727	0.966173413922098	Transcript	Caudate
ENST00000554922.5	ENSG00000165521.15	ENSG00000165521	EML5	-0.0298634171918554	1.69107273391552	-0.407573427965433	0.683814536549661	0.966173413922098	Transcript	Caudate
ENST00000496359.5	ENSG00000225484.6	ENSG00000225484	NUTM2B-AS1	0.031834746147898	-1.35775313790579	0.40755149702091	0.683830626620568	0.966173413922098	Transcript	Caudate
ENST00000471753.5	ENSG00000143797.11	ENSG00000143797	MBOAT2	0.0849570290340988	-2.78795640210243	0.407545763191617	0.683834833381523	0.966173413922098	Transcript	Caudate
ENST00000578036.5	ENSG00000214176.9	ENSG00000214176	PLEKHM1P1	0.0164168041208212	2.91662245391924	0.407543567475386	0.683836444323843	0.966173413922098	Transcript	Caudate
ENST00000424811.2	ENSG00000188916.8	ENSG00000188916	FAM196A	0.11844380520288	-4.23747199298909	0.407513402834848	0.683858575515688	0.966173413922098	Transcript	Caudate
ENST00000572803.1	ENSG00000171298.12	ENSG00000171298	GAA	-0.0234344593202151	-0.71827569524464	-0.407476447646327	0.683885689168024	0.966173413922098	Transcript	Caudate
ENST00000411589.6	ENSG00000149582.15	ENSG00000149582	TMEM25	0.07276810885463	0.653078495708515	0.40746472004386	0.683894293678232	0.966173413922098	Transcript	Caudate
ENST00000527474.5	ENSG00000255248.7	ENSG00000255248	MIR100HG	0.0714396340651749	-2.73693184495555	0.407457770674438	0.683899392431222	0.966173413922098	Transcript	Caudate
ENST00000526258.5	ENSG00000173120.14	ENSG00000173120	KDM2A	-0.137413528217151	-2.19756296564314	-0.407454836824335	0.683901545001659	0.966173413922098	Transcript	Caudate
ENST00000450506.5	ENSG00000143390.17	ENSG00000143390	RFX5	-0.0842019741587383	-3.03488859495096	-0.407451178856964	0.683904228861687	0.966173413922098	Transcript	Caudate
ENST00000440579.5	ENSG00000142687.17	ENSG00000142687	KIAA0319L	-0.114192920662183	-4.5346339876643	-0.407434651523422	0.683916355058606	0.966173413922098	Transcript	Caudate
ENST00000392238.2	ENSG00000138439.11	ENSG00000138439	FAM117B	0.0112825835289203	4.42340067525988	0.407426374476947	0.683922428004583	0.966173413922098	Transcript	Caudate
ENST00000426856.1	ENSG00000150938.9	ENSG00000150938	CRIM1	-0.0360444340552489	0.807469088593979	-0.407415691942571	0.683930265909743	0.966173413922098	Transcript	Caudate
ENST00000609556.2	ENSG00000243646.9	ENSG00000243646	IL10RB	0.0130313681154594	1.07528523876259	0.407400214539104	0.683941621929212	0.966173413922098	Transcript	Caudate
ENST00000263088.10	ENSG00000129219.13	ENSG00000129219	PLD2	0.0211438577857861	3.09330954633912	0.407377066009625	0.683958606510951	0.966173413922098	Transcript	Caudate
ENST00000508879.5	ENSG00000250358.5	ENSG00000250358	RP11-159K7.2	0.0382869071969097	-2.47891648450518	0.407354748391042	0.683974981587192	0.966173413922098	Transcript	Caudate
ENST00000539887.1	ENSG00000023734.10	ENSG00000023734	STRAP	-0.0802992210336875	0.37299978011815	-0.407335323725337	0.683989234142451	0.966173413922098	Transcript	Caudate
ENST00000442065.5	ENSG00000075790.10	ENSG00000075790	BCAP29	0.0419984874665263	-0.724173560644034	0.407332241614936	0.683991495604824	0.966173413922098	Transcript	Caudate
ENST00000563704.1	ENSG00000261789.1	ENSG00000261789	RP11-709D24.5	-0.0151387820429222	0.285724776091581	-0.407329045505426	0.683993840715712	0.966173413922098	Transcript	Caudate
ENST00000405846.4	ENSG00000132975.7	ENSG00000132975	GPR12	0.0263621595839079	5.60170594423106	0.407327439755111	0.683995018918845	0.966173413922098	Transcript	Caudate
ENST00000482139.1	ENSG00000240796.1	ENSG00000240796	MTND2P14	0.0393903439237399	-2.62982016986274	0.407312538028374	0.684005952947703	0.966173413922098	Transcript	Caudate
ENST00000480356.1	ENSG00000117525.13	ENSG00000117525	F3	0.0366415367781909	1.71686403864391	0.407304968785212	0.684011506847879	0.966173413922098	Transcript	Caudate
ENST00000507424.1	ENSG00000251408.1	ENSG00000251408	RP11-586D19.2	0.0166430436439972	0.699158960131561	0.407256423397774	0.684047127228653	0.966173413922098	Transcript	Caudate
ENST00000563994.1	ENSG00000261267.1	ENSG00000261267	RP11-44I10.3	-0.0209670032359148	-1.05243364249131	-0.407251754213324	0.684050553299451	0.966173413922098	Transcript	Caudate
ENST00000428573.1	ENSG00000226862.1	ENSG00000226862	RP11-569A11.1	-0.0265819697079569	-1.34366512253728	-0.407250394345044	0.684051551120544	0.966173413922098	Transcript	Caudate
ENST00000604025.1	ENSG00000107745.17	ENSG00000107745	MICU1	-0.0778014965278728	-2.57405871032408	-0.407247771080389	0.684053475976777	0.966173413922098	Transcript	Caudate
ENST00000373165.7	ENSG00000147180.16	ENSG00000147180	ZNF711	0.0164389706459798	3.52998735076474	0.407221916344628	0.684072447352155	0.966173413922098	Transcript	Caudate
ENST00000590928.1	ENSG00000108443.13	ENSG00000108443	RPS6KB1	0.0214004871924596	-0.707016508052766	0.407207479906239	0.684083040434447	0.966173413922098	Transcript	Caudate
ENST00000580053.1	ENSG00000266865.6	ENSG00000266865	RP11-848P1.9	-0.029111424784204	-1.8494398884089	-0.407159077641209	0.684118557210597	0.966173413922098	Transcript	Caudate
ENST00000561812.1	ENSG00000141012.12	ENSG00000141012	GALNS	0.0301005872894246	-1.68031296232922	0.407155559438775	0.68412113883631	0.966173413922098	Transcript	Caudate
ENST00000535919.1	ENSG00000077458.12	ENSG00000077458	FAM76B	-0.0340126292906384	-0.934839852969046	-0.407154200881738	0.684122135734396	0.966173413922098	Transcript	Caudate
ENST00000426477.1	ENSG00000186088.15	ENSG00000186088	GSAP	-0.0347113360708043	-1.97630660958374	-0.407152960505656	0.684123045912742	0.966173413922098	Transcript	Caudate
ENST00000409010.1	ENSG00000115520.8	ENSG00000115520	COQ10B	0.0369978783310469	0.493277304590934	0.407137852993564	0.684134131724881	0.966173413922098	Transcript	Caudate
ENST00000356352.6	ENSG00000151461.19	ENSG00000151461	UPF2	-0.0979014876922604	-1.36306683567207	-0.407097264092642	0.684163915983239	0.966173413922098	Transcript	Caudate
ENST00000373826.3	ENSG00000188060.6	ENSG00000188060	RAB42	0.01962261032834	-0.158594896410842	0.407089642771237	0.684169508586957	0.966173413922098	Transcript	Caudate
ENST00000620217.4	ENSG00000139835.13	ENSG00000139835	GRTP1	-0.0394594600725899	-1.66284103073176	-0.407081879277812	0.684175205535839	0.966173413922098	Transcript	Caudate
ENST00000351111.6	ENSG00000159111.12	ENSG00000159111	MRPL10	-0.0189986477488961	2.99036745994196	-0.407079693083031	0.684176809796254	0.966173413922098	Transcript	Caudate
ENST00000488439.1	ENSG00000136731.12	ENSG00000136731	UGGT1	0.042853870918665	-1.98943393231299	0.407066989432057	0.684186131941962	0.966173413922098	Transcript	Caudate
ENST00000441760.2	ENSG00000224363.2	ENSG00000224363	RP11-289H16.1	-0.0224990249817596	1.0697633263824	-0.407064590614324	0.684187892238853	0.966173413922098	Transcript	Caudate
ENST00000563098.1	ENSG00000261058.1	ENSG00000261058	RP11-252E2.2	-0.0271002333563714	-1.98837589422702	-0.407058382589222	0.684192447810677	0.966173413922098	Transcript	Caudate
ENST00000494785.5	ENSG00000128585.17	ENSG00000128585	MKLN1	0.0293628486752137	2.75982586530335	0.40703213135496	0.684211711614051	0.966173413922098	Transcript	Caudate
ENST00000474280.1	ENSG00000127870.16	ENSG00000127870	RNF6	0.0310965096630376	-1.62419571101008	0.407014158313716	0.684224900794113	0.966173413922098	Transcript	Caudate
ENST00000620712.1	ENSG00000276026.1	ENSG00000276026	RP4-545L17.11	-0.0297914568428929	-1.89557314179574	-0.406991518280911	0.684241514896233	0.966173413922098	Transcript	Caudate
ENST00000448255.5	ENSG00000226383.6	ENSG00000226383	AC093375.1	0.0322856873911941	-1.07643178313652	0.406980696083653	0.684249456683199	0.966173413922098	Transcript	Caudate
ENST00000483362.1	ENSG00000149451.17	ENSG00000149451	ADAM33	0.057877112702405	-1.82259600324063	0.406972735430665	0.684255298570092	0.966173413922098	Transcript	Caudate
ENST00000558107.1	ENSG00000259426.5	ENSG00000259426	RP11-253M7.1	0.061416860858262	-2.95990254898342	0.406970609414713	0.684256858739878	0.966173413922098	Transcript	Caudate
ENST00000372183.7	ENSG00000070785.16	ENSG00000070785	EIF2B3	0.0237995741035827	1.05652008259542	0.406951133873057	0.684271150864771	0.966173413922098	Transcript	Caudate
ENST00000498545.5	ENSG00000211460.11	ENSG00000211460	TSN	0.0608991736169742	-1.27777306382569	0.406929645751063	0.68428692005333	0.966173413922098	Transcript	Caudate
ENST00000546784.2	ENSG00000257900.2	ENSG00000257900	RP11-454K7.1	0.0248798770218987	-0.308718717743759	0.406929574370499	0.68428697243662	0.966173413922098	Transcript	Caudate
ENST00000546186.2	ENSG00000255571.7	ENSG00000255571	MIR9-3HG	0.0197794505715323	1.72946387025446	0.406923981255644	0.68429107700064	0.966173413922098	Transcript	Caudate
ENST00000564049.1	ENSG00000140943.16	ENSG00000140943	MBTPS1	0.0210931336987545	0.0387806494873177	0.406917334987837	0.684295954443799	0.966173413922098	Transcript	Caudate
ENST00000369475.7	ENSG00000111880.15	ENSG00000111880	RNGTT	-0.119434760326059	-2.64950745773631	-0.406908974599322	0.684302089833725	0.966173413922098	Transcript	Caudate
ENST00000257190.9	ENSG00000134758.13	ENSG00000134758	RNF138	-0.0607709343618739	0.825853297341631	-0.406902754901275	0.684306654261098	0.966173413922098	Transcript	Caudate
ENST00000459187.1	ENSG00000238622.1	ENSG00000238622	SNORD97	0.0337062081390453	2.41397821189763	0.406882020251117	0.68432187080765	0.966173413922098	Transcript	Caudate
ENST00000542451.1	ENSG00000166750.9	ENSG00000166750	SLFN5	-0.0450100224607461	0.734391052968897	-0.406879956211345	0.684323385552439	0.966173413922098	Transcript	Caudate
ENST00000454603.5	ENSG00000128683.13	ENSG00000128683	GAD1	-0.047862786062161	-2.75067890861856	-0.406872819786905	0.684328622797454	0.966173413922098	Transcript	Caudate
ENST00000469229.1	ENSG00000168781.21	ENSG00000168781	PPIP5K1	0.0211688445608211	0.338353030225127	0.406870010258114	0.684330684645179	0.966173413922098	Transcript	Caudate
ENST00000396984.1	ENSG00000180596.7	ENSG00000180596	HIST1H2BC	-0.0143160597714032	4.86272992798252	-0.406850296499686	0.68434515217964	0.966173413922098	Transcript	Caudate
ENST00000432006.1	ENSG00000224280.1	ENSG00000224280	AC005014.5	-0.0376384472630018	-1.85237266173063	-0.406834342540551	0.684356860557462	0.966173413922098	Transcript	Caudate
ENST00000533454.5	ENSG00000198382.8	ENSG00000198382	UVRAG	0.028015588711889	0.127686443596435	0.406817981334756	0.684368867886767	0.966173413922098	Transcript	Caudate
ENST00000380711.3	ENSG00000205559.3	ENSG00000205559	CHKB-AS1	-0.0233217017199255	-1.08904443609975	-0.406817168081886	0.684369464727203	0.966173413922098	Transcript	Caudate
ENST00000574939.1	ENSG00000227388.2	ENSG00000227388	RP11-112J3.16	-0.023052334482366	-0.897467272781896	-0.406810877122877	0.684374081623493	0.966173413922098	Transcript	Caudate
ENST00000596071.1	ENSG00000267811.1	ENSG00000267811	RP11-727F15.11	0.0274479469589675	-1.22893519196336	0.406805533062	0.684378003606344	0.966173413922098	Transcript	Caudate
ENST00000476315.1	ENSG00000133424.20	ENSG00000133424	LARGE1	-0.0254611802142401	-0.696773139800566	-0.406790139896039	0.684389300631119	0.966173413922098	Transcript	Caudate
ENST00000381839.7	ENSG00000159131.16	ENSG00000159131	GART	-0.0533091574788244	1.1319064667459	-0.406777264753948	0.684398749735849	0.966173413922098	Transcript	Caudate
ENST00000489430.1	ENSG00000162910.18	ENSG00000162910	MRPL55	-0.0318022891019772	-0.418300886658603	-0.406777226464249	0.684398777836846	0.966173413922098	Transcript	Caudate
ENST00000452583.5	ENSG00000197584.11	ENSG00000197584	KCNMB2	0.0807911191856021	-2.48480418050799	0.406762590841821	0.684409519023684	0.966173413922098	Transcript	Caudate
ENST00000509896.5	ENSG00000150471.16	ENSG00000150471	ADGRL3	-0.0989234552039986	1.62884043134525	-0.406734380139995	0.684430223238138	0.966173413922098	Transcript	Caudate
ENST00000550021.1	ENSG00000119596.17	ENSG00000119596	YLPM1	-0.017302110931694	0.541311561611812	-0.406731138572241	0.684432602283672	0.966173413922098	Transcript	Caudate
ENST00000411902.6	ENSG00000131408.13	ENSG00000131408	NR1H2	0.115259776493294	-3.14854560363335	0.406723414624292	0.684438271042226	0.966173413922098	Transcript	Caudate
ENST00000483751.5	ENSG00000182179.11	ENSG00000182179	UBA7	-0.0541753043485334	-1.74076678378635	-0.40671872583416	0.684441712246981	0.966173413922098	Transcript	Caudate
ENST00000593475.5	ENSG00000068400.13	ENSG00000068400	GRIPAP1	0.0798140525518395	0.51302009735553	0.406713096766397	0.684445843550567	0.966173413922098	Transcript	Caudate
ENST00000620924.1	ENSG00000102471.13	ENSG00000102471	NDFIP2	0.122988920841839	0.619207506815376	0.406709347814067	0.684448594999024	0.966173413922098	Transcript	Caudate
ENST00000487643.1	ENSG00000172578.11	ENSG00000172578	KLHL6	0.0137390733876089	0.813508301566032	0.40670242056003	0.68445367909245	0.966173413922098	Transcript	Caudate
ENST00000522401.1	ENSG00000168575.9	ENSG00000168575	SLC20A2	-0.0335679023310733	-1.08419479413275	-0.406689235351381	0.684463356102564	0.966173413922098	Transcript	Caudate
ENST00000511817.1	ENSG00000152422.15	ENSG00000152422	XRCC4	-0.0839724760580389	-0.739195062434416	-0.406686495463791	0.684465366992697	0.966173413922098	Transcript	Caudate
ENST00000592864.2	ENSG00000141837.19	ENSG00000141837	CACNA1A	0.0240266888361233	1.83163383568997	0.406678796950767	0.684471017186837	0.966173413922098	Transcript	Caudate
ENST00000592404.5	ENSG00000267575.6	ENSG00000267575	CTC-459F4.3	0.0712107619957374	-2.3394391794842	0.406677420011221	0.684472027770324	0.966173413922098	Transcript	Caudate
ENST00000624983.1	ENSG00000197410.12	ENSG00000197410	DCHS2	0.0306379995945978	-2.01202028411314	0.406638979107628	0.684500241106013	0.966173413922098	Transcript	Caudate
ENST00000556702.1	ENSG00000125952.18	ENSG00000125952	MAX	0.0296502803590163	-1.46716225138787	0.406637542546989	0.684501295464603	0.966173413922098	Transcript	Caudate
ENST00000527790.5	ENSG00000166387.11	ENSG00000166387	PPFIBP2	-0.0812762181573647	-2.79241922397913	-0.406636014744765	0.684502416790307	0.966173413922098	Transcript	Caudate
ENST00000437291.6	ENSG00000161281.10	ENSG00000161281	COX7A1	-0.0442219038444967	-0.702683693554046	-0.406633178716472	0.684504498286329	0.966173413922098	Transcript	Caudate
ENST00000519978.1	ENSG00000253344.1	ENSG00000253344	RP11-346L1.2	-0.0207549821566042	-1.24101892413903	-0.406620511542418	0.684513795357081	0.966173413922098	Transcript	Caudate
ENST00000402752.5	ENSG00000099901.16	ENSG00000099901	RANBP1	0.0135833443676234	2.26188682203806	0.406612027629156	0.684520022150952	0.966173413922098	Transcript	Caudate
ENST00000423764.5	ENSG00000227372.11	ENSG00000227372	TP73-AS1	0.0221587348732327	1.60542407673309	0.406576406548485	0.68454616658609	0.966197596122985	Transcript	Caudate
ENST00000495837.1	ENSG00000241112.1	ENSG00000241112	RPL29P14	0.0203690526027856	-0.908306866631682	0.406541602478131	0.684571711735153	0.966216078214333	Transcript	Caudate
ENST00000573716.1	ENSG00000174231.16	ENSG00000174231	PRPF8	0.0732991998238796	-2.58152733223068	0.406534009524499	0.684577284784674	0.966216078214333	Transcript	Caudate
ENST00000394479.3	ENSG00000162924.13	ENSG00000162924	REL	-0.0130620304998009	2.30493166521288	-0.406497188474712	0.684604310814387	0.966237416304417	Transcript	Caudate
ENST00000458316.1	ENSG00000232079.6	ENSG00000232079	AL035610.1	0.0314468028857189	-2.08220548789644	0.406483719716003	0.684614196757456	0.966237416304417	Transcript	Caudate
ENST00000326152.5	ENSG00000176387.6	ENSG00000176387	HSD11B2	-0.0377808043244306	0.329634861256602	-0.406461550279299	0.684630469035009	0.966237416304417	Transcript	Caudate
ENST00000518157.1	ENSG00000189001.10	ENSG00000189001	SBSN	-0.0648242915003229	-2.97653180440985	-0.406454570599117	0.684635592122663	0.966237416304417	Transcript	Caudate
ENST00000577612.5	ENSG00000101751.10	ENSG00000101751	POLI	0.0901507134341977	-3.14389157751581	0.406452021138705	0.684637463431113	0.966237416304417	Transcript	Caudate
ENST00000204615.11	ENSG00000090534.17	ENSG00000090534	THPO	-0.0689258443057127	-3.0601677667457	-0.406413580952267	0.684665678831477	0.966263240264522	Transcript	Caudate
ENST00000419457.1	ENSG00000233588.1	ENSG00000233588	CYP51A1P2	0.0488070060582829	-2.38585405045006	0.406402536166988	0.68467378587278	0.966263240264522	Transcript	Caudate
ENST00000520480.5	ENSG00000104679.10	ENSG00000104679	R3HCC1	-0.0334031790562597	-1.54546909548929	-0.406388285708498	0.684684245981127	0.966265283487502	Transcript	Caudate
ENST00000625049.1	ENSG00000103248.18	ENSG00000103248	MTHFSD	0.0296210168941126	0.0925066701802408	0.406338129619996	0.684721061989618	0.966293752016285	Transcript	Caudate
ENST00000460788.5	ENSG00000130294.14	ENSG00000130294	KIF1A	-0.0268714624707665	2.04209686164768	-0.406333500164709	0.684724460180576	0.966293752016285	Transcript	Caudate
ENST00000354191.8	ENSG00000064489.22	ENSG00000064489	BORCS8-MEF2B	-0.0984226031016896	-2.50550153128143	-0.406315785647808	0.684737463348615	0.966293752016285	Transcript	Caudate
ENST00000554390.5	ENSG00000100796.17	ENSG00000100796	PPP4R3A	0.0153148684180078	2.74637901961128	0.40629709081548	0.684751186209343	0.966293752016285	Transcript	Caudate
ENST00000569920.1	ENSG00000260448.5	ENSG00000260448	LCMT1-AS1	-0.0516776024286282	-2.61205283385821	-0.406293069834678	0.68475413780654	0.966293752016285	Transcript	Caudate
ENST00000590508.5	ENSG00000132003.9	ENSG00000132003	ZSWIM4	0.0209776444161612	0.426154706003917	0.406280177646658	0.684763601337689	0.966293752016285	Transcript	Caudate
ENST00000372043.7	ENSG00000148288.11	ENSG00000148288	GBGT1	-0.106419296933609	-3.99093636486899	-0.406267204151445	0.68477312460266	0.966293752016285	Transcript	Caudate
ENST00000533441.1	ENSG00000172977.12	ENSG00000172977	KAT5	-0.0202154300389898	0.0585923139840528	-0.406260325057606	0.684778174259448	0.966293752016285	Transcript	Caudate
ENST00000559531.1	ENSG00000259736.1	ENSG00000259736	CRTC3-AS1	0.0244847840544778	-1.34439455644496	0.406250302062829	0.68478553174852	0.966293752016285	Transcript	Caudate
ENST00000569027.1	ENSG00000102921.7	ENSG00000102921	N4BP1	0.0362488179735776	-2.10620041923214	0.406230877572023	0.684799790594179	0.966299564973991	Transcript	Caudate
ENST00000399931.2	ENSG00000215284.2	ENSG00000215284	RP11-198M15.1	0.033539262185934	-1.18687317777289	0.406216121874315	0.684810622315957	0.966299564973991	Transcript	Caudate
ENST00000240101.2	ENSG00000120875.8	ENSG00000120875	DUSP4	0.0674636759342531	-3.03840600058266	0.406173445729222	0.684841949979561	0.966299564973991	Transcript	Caudate
ENST00000396463.6	ENSG00000141499.16	ENSG00000141499	WRAP53	0.0210055667862766	0.914218875739287	0.406166035956803	0.684847389393632	0.966299564973991	Transcript	Caudate
ENST00000617708.1	ENSG00000174428.16	ENSG00000174428	GTF2IRD2B	-0.0379333084437689	-2.17112968194479	-0.406157911159407	0.68485335371676	0.966299564973991	Transcript	Caudate
ENST00000461821.1	ENSG00000066422.4	ENSG00000066422	ZBTB11	-0.0149501687593529	0.810555092069241	-0.406153284058489	0.684856750428739	0.966299564973991	Transcript	Caudate
ENST00000602658.1	ENSG00000227888.4	ENSG00000227888	FAM66A	0.0289250523382959	0.814697415787479	0.406134915876159	0.68487023440457	0.966299564973991	Transcript	Caudate
ENST00000588390.1	ENSG00000152234.15	ENSG00000152234	ATP5A1	0.0246256261426109	-0.561883639216925	0.406128885067477	0.684874661608135	0.966299564973991	Transcript	Caudate
ENST00000551755.6	ENSG00000204842.14	ENSG00000204842	ATXN2	-0.057030395118035	-2.63048134826335	-0.406105319482957	0.684891961156783	0.966299564973991	Transcript	Caudate
ENST00000333213.10	ENSG00000182173.12	ENSG00000182173	TSEN54	0.022272644894071	1.18534322370653	0.406104635547322	0.684892463237951	0.966299564973991	Transcript	Caudate
ENST00000371871.8	ENSG00000162368.13	ENSG00000162368	CMPK1	-0.0406603687873809	-0.737110661574672	-0.406096498723125	0.68489843653911	0.966299564973991	Transcript	Caudate
ENST00000418533.6	ENSG00000049323.15	ENSG00000049323	LTBP1	0.0341982022152091	3.087549794964	0.406084827722319	0.684907004339269	0.966299564973991	Transcript	Caudate
ENST00000521198.6	ENSG00000104205.12	ENSG00000104205	SGK3	-0.0218128281278069	1.24489067138595	-0.406083111192264	0.684908264464839	0.966299564973991	Transcript	Caudate
ENST00000328916.7	ENSG00000182326.14	ENSG00000182326	C1S	-0.0380496273573607	2.93153241882205	-0.406072807925794	0.684915828236442	0.966299564973991	Transcript	Caudate
ENST00000431636.5	ENSG00000196345.12	ENSG00000196345	ZKSCAN7	-0.0951019737960504	-3.05592740697259	-0.406052204987403	0.684930953235958	0.966308188353946	Transcript	Caudate
ENST00000296504.3	ENSG00000164105.3	ENSG00000164105	SAP30	-0.0117825697035884	3.26085447955287	-0.406022102385935	0.68495305234247	0.966308637232379	Transcript	Caudate
ENST00000610743.4	ENSG00000005206.16	ENSG00000005206	SPPL2B	-0.128437609893549	-3.49572224505466	-0.406016793489449	0.684956949770216	0.966308637232379	Transcript	Caudate
ENST00000557079.1	ENSG00000256053.7	ENSG00000256053	APOPT1	-0.039948821656627	-1.05126080995971	-0.406005402961662	0.684965311943029	0.966308637232379	Transcript	Caudate
ENST00000447726.6	ENSG00000167081.16	ENSG00000167081	PBX3	-0.128029864264772	-2.94509534115056	-0.405996077115326	0.68497215839201	0.966308637232379	Transcript	Caudate
ENST00000343276.4	ENSG00000183475.12	ENSG00000183475	ASB7	0.0281820543435134	0.396437650097859	0.405972832204801	0.684989223454288	0.966308637232379	Transcript	Caudate
ENST00000366628.9	ENSG00000135778.11	ENSG00000135778	NTPCR	-0.0122042088399567	4.87252403164678	-0.40594770222558	0.685007672605993	0.966308637232379	Transcript	Caudate
ENST00000276055.3	ENSG00000147119.3	ENSG00000147119	CHST7	-0.0182632573695003	1.31732426051385	-0.405936765734166	0.685015701680261	0.966308637232379	Transcript	Caudate
ENST00000511823.1	ENSG00000245958.6	ENSG00000245958	RP11-33B1.1	0.0425058324828599	-2.73923866624845	0.405923530273101	0.685025418601195	0.966308637232379	Transcript	Caudate
ENST00000357681.9	ENSG00000058668.14	ENSG00000058668	ATP2B4	-0.0185556702888189	5.98132479826012	-0.405916485383618	0.6850305906852	0.966308637232379	Transcript	Caudate
ENST00000612828.4	ENSG00000154529.14	ENSG00000154529	CNTNAP3B	0.0175385940667034	4.8518114009232	0.405914546775077	0.685032013938833	0.966308637232379	Transcript	Caudate
ENST00000515078.5	ENSG00000109794.13	ENSG00000109794	FAM149A	-0.0417382124796334	0.830191859630881	-0.405913862071994	0.685032516622407	0.966308637232379	Transcript	Caudate
ENST00000556463.5	ENSG00000075413.17	ENSG00000075413	MARK3	0.0122876894592943	3.02686881758355	0.405904453389921	0.685039424141534	0.966308637232379	Transcript	Caudate
ENST00000497373.1	ENSG00000183826.16	ENSG00000183826	BTBD9	-0.0326064466685494	-1.96692573659446	-0.40586353700422	0.685069463801451	0.966321819743057	Transcript	Caudate
ENST00000577956.1	ENSG00000264956.1	ENSG00000264956	RP11-1109M24.5	-0.0115892561450537	1.73025119601161	-0.405860156299825	0.685071945841922	0.966321819743057	Transcript	Caudate
ENST00000373045.10	ENSG00000185090.14	ENSG00000185090	MANEAL	0.0238152560327296	2.49921029743129	0.405854895666045	0.68507580809291	0.966321819743057	Transcript	Caudate
ENST00000246548.8	ENSG00000126261.12	ENSG00000126261	UBA2	-0.0112139214698842	3.32502546400727	-0.405828957956329	0.685094851155929	0.966331500455002	Transcript	Caudate
ENST00000634610.1	ENSG00000225873.3	ENSG00000225873	LINC00694	-0.0354048173002533	-2.15999211617814	-0.405809684266411	0.68510900172937	0.966331500455002	Transcript	Caudate
ENST00000634891.1	ENSG00000198838.13	ENSG00000198838	RYR3	0.0233905210867531	6.2921342405367	0.40580375932538	0.685113351791199	0.966331500455002	Transcript	Caudate
ENST00000274473.6	ENSG00000145794.16	ENSG00000145794	MEGF10	-0.0718390382575215	4.00971724952191	-0.405785423762325	0.685126813735547	0.966331500455002	Transcript	Caudate
ENST00000588387.1	ENSG00000267169.1	ENSG00000267169	CTB-55O6.12	-0.0087527955559815	3.04575105021769	-0.405765983435026	0.685141086905868	0.966331500455002	Transcript	Caudate
ENST00000571916.1	ENSG00000185298.12	ENSG00000185298	CCDC137	0.0896681490568104	-3.45977675956456	0.405741212746662	0.685159273813256	0.966331500455002	Transcript	Caudate
ENST00000483340.1	ENSG00000054523.17	ENSG00000054523	KIF1B	-0.0249955157436772	0.240391680149958	-0.40571038870069	0.685181905417096	0.966331500455002	Transcript	Caudate
ENST00000525027.1	ENSG00000160613.12	ENSG00000160613	PCSK7	0.0572282135950805	-1.37225653883775	0.405705111378904	0.68518578015608	0.966331500455002	Transcript	Caudate
ENST00000492595.5	ENSG00000121542.11	ENSG00000121542	SEC22A	-0.0272501143592974	1.08198089113931	-0.405695287931757	0.685192992793856	0.966331500455002	Transcript	Caudate
ENST00000559729.5	ENSG00000140612.13	ENSG00000140612	SEC11A	0.0404738339976562	-0.560121506939522	0.405674985027948	0.685207899820445	0.966331500455002	Transcript	Caudate
ENST00000524579.1	ENSG00000198561.13	ENSG00000198561	CTNND1	-0.0209833663294352	-0.297680614347812	-0.405674692338877	0.685208114722809	0.966331500455002	Transcript	Caudate
ENST00000509746.5	ENSG00000159788.18	ENSG00000159788	RGS12	-0.0328250056036679	-1.66437982311115	-0.405643660335273	0.685230899630306	0.966331500455002	Transcript	Caudate
ENST00000541488.1	ENSG00000253729.7	ENSG00000253729	PRKDC	0.0339479057858073	-1.24710849682628	0.405641344478007	0.68523260003457	0.966331500455002	Transcript	Caudate
ENST00000550632.5	ENSG00000135655.14	ENSG00000135655	USP15	0.0890392349451676	-1.24446363919095	0.405627583919543	0.685242703674849	0.966331500455002	Transcript	Caudate
ENST00000445235.1	ENSG00000229190.1	ENSG00000229190	RP11-390B4.3	-0.0267758655098711	-1.48340412994349	-0.405615898224785	0.685251283898335	0.966331500455002	Transcript	Caudate
ENST00000415669.3	ENSG00000228727.8	ENSG00000228727	SAPCD1	-0.0551641435771904	-1.94242199896795	-0.405596584885192	0.685265464810764	0.966331500455002	Transcript	Caudate
ENST00000618230.1	ENSG00000274184.1	ENSG00000274184	RP11-158H5.8	-0.0253035763744884	-0.422415851666475	-0.405579871908432	0.685277736484138	0.966331500455002	Transcript	Caudate
ENST00000345358.11	ENSG00000087088.19	ENSG00000087088	BAX	0.0338317211498091	0.61109617855242	0.405576775679675	0.685280009930784	0.966331500455002	Transcript	Caudate
ENST00000517565.1	ENSG00000253882.6	ENSG00000253882	RP11-61L23.2	-0.111863792843837	-3.69941111118425	-0.405573857981876	0.685282152291347	0.966331500455002	Transcript	Caudate
ENST00000529417.1	ENSG00000254989.1	ENSG00000254989	RP11-469N6.3	-0.0311738604112291	-2.08633014559405	-0.405573157072325	0.685282666944401	0.966331500455002	Transcript	Caudate
ENST00000553232.1	ENSG00000122965.10	ENSG00000122965	RBM19	0.0332054544262883	0.518257132520884	0.405560316304781	0.685292095491091	0.966331500455002	Transcript	Caudate
ENST00000422679.1	ENSG00000227518.4	ENSG00000227518	MIR1302-9	0.01563388083629	2.40569227317703	0.405551839117397	0.685298320033591	0.966331500455002	Transcript	Caudate
ENST00000442189.6	ENSG00000104529.17	ENSG00000104529	EEF1D	0.0939590747330617	0.0782132206726037	0.405545967888768	0.685302631111905	0.966331500455002	Transcript	Caudate
ENST00000546411.6	ENSG00000257923.9	ENSG00000257923	CUX1	-0.0613533639618744	0.339717293763312	-0.405515966193088	0.685324660675163	0.966331500455002	Transcript	Caudate
ENST00000551842.5	ENSG00000166986.13	ENSG00000166986	MARS	-0.0442344190190242	-1.71680486136308	-0.405502686315869	0.68533441187294	0.966331500455002	Transcript	Caudate
ENST00000471635.5	ENSG00000131051.21	ENSG00000131051	RBM39	-0.0198226174303292	0.660585593954147	-0.405486260248533	0.685346473339734	0.966331500455002	Transcript	Caudate
ENST00000264748.6	ENSG00000127418.14	ENSG00000127418	FGFRL1	-0.0204370499712432	4.31147545453882	-0.405482660127295	0.685349116876898	0.966331500455002	Transcript	Caudate
ENST00000472531.5	ENSG00000196418.12	ENSG00000196418	ZNF124	-0.0220839388215264	-0.45197451879025	-0.4054626177349	0.685363833898954	0.966331500455002	Transcript	Caudate
ENST00000461461.5	ENSG00000076685.18	ENSG00000076685	NT5C2	0.0185474014414805	1.08984023033267	0.405457839060051	0.685367342872155	0.966331500455002	Transcript	Caudate
ENST00000519355.5	ENSG00000064313.11	ENSG00000064313	TAF2	0.0660163522170317	-2.62898334807615	0.405453776956866	0.685370325673303	0.966331500455002	Transcript	Caudate
ENST00000624835.2	ENSG00000279070.2	ENSG00000279070	RP11-287D1.2	0.0306269874186173	-2.40364549506693	0.405444780362695	0.685376931887224	0.966331500455002	Transcript	Caudate
ENST00000584077.1	ENSG00000008838.18	ENSG00000008838	MED24	0.0356219801336027	-1.98969115605108	0.4054339325957	0.685384897452514	0.966331500455002	Transcript	Caudate
ENST00000508164.5	ENSG00000048140.17	ENSG00000048140	TSPAN17	-0.0289075555676247	2.09441902655248	-0.405421027712251	0.685394373613624	0.966331500455002	Transcript	Caudate
ENST00000427592.1	ENSG00000100156.10	ENSG00000100156	SLC16A8	-0.0208473080572107	0.38842800968716	-0.405418749124309	0.685396046804484	0.966331500455002	Transcript	Caudate
ENST00000512730.1	ENSG00000250407.1	ENSG00000250407	CTB-99A3.1	0.0111560524733201	1.56205094069673	0.405415920092507	0.68539812419416	0.966331500455002	Transcript	Caudate
ENST00000487988.5	ENSG00000132702.12	ENSG00000132702	HAPLN2	-0.0347872875908986	1.68958739182147	-0.405370058177469	0.685431801444141	0.966351225962964	Transcript	Caudate
ENST00000464368.1	ENSG00000072274.12	ENSG00000072274	TFRC	-0.0320850377231052	-1.18865337075658	-0.405352890421814	0.685444408205127	0.966351225962964	Transcript	Caudate
ENST00000467667.5	ENSG00000114126.17	ENSG00000114126	TFDP2	-0.0996734039896436	-4.42839618773452	-0.405342849736271	0.685451781400836	0.966351225962964	Transcript	Caudate
ENST00000356107.10	ENSG00000104067.16	ENSG00000104067	TJP1	0.0144831321231221	7.34617000057455	0.405331281354346	0.685460276470021	0.966351225962964	Transcript	Caudate
ENST00000357096.5	ENSG00000164398.12	ENSG00000164398	ACSL6	-0.0817233642257216	2.38179626347161	-0.405325723892435	0.685464357523702	0.966351225962964	Transcript	Caudate
ENST00000517389.5	ENSG00000253320.5	ENSG00000253320	AZIN1-AS1	-0.0401940512208038	-1.56358216708909	-0.405308745337163	0.685476825573642	0.966351225962964	Transcript	Caudate
ENST00000448870.1	ENSG00000230593.3	ENSG00000230593	AC090804.1	-0.0365807699916292	-2.48552076664509	-0.405293852759163	0.685487761875652	0.966351225962964	Transcript	Caudate
ENST00000532337.1	ENSG00000254634.4	ENSG00000254634	SMG1P6	-0.0201814849972866	1.78790948528445	-0.405287504514837	0.68549242370228	0.966351225962964	Transcript	Caudate
ENST00000392067.7	ENSG00000020577.13	ENSG00000020577	SAMD4A	0.0327879922083831	4.14140330839374	0.405286402184658	0.685493233198527	0.966351225962964	Transcript	Caudate
ENST00000636113.1	ENSG00000166689.15	ENSG00000166689	PLEKHA7	0.0435345503945498	-0.0718663923097271	0.405241723289669	0.685526043453346	0.966372867885919	Transcript	Caudate
ENST00000438427.1	ENSG00000236015.1	ENSG00000236015	AC011290.5	0.0221683294317131	-0.832403503978818	0.405219573380208	0.685542309612935	0.966372867885919	Transcript	Caudate
ENST00000361565.8	ENSG00000198700.9	ENSG00000198700	IPO9	-0.0064474041237166	6.43429176182006	-0.405217729587108	0.685543663640092	0.966372867885919	Transcript	Caudate
ENST00000560023.1	ENSG00000140199.11	ENSG00000140199	SLC12A6	-0.0485370809241386	-2.35653908477281	-0.405214337388007	0.685546154773499	0.966372867885919	Transcript	Caudate
ENST00000632555.1	ENSG00000265241.6	ENSG00000265241	RBM8A	0.0510299638175581	1.10354829502467	0.405200038091858	0.685556655802842	0.966372867885919	Transcript	Caudate
ENST00000594511.1	ENSG00000073050.11	ENSG00000073050	XRCC1	0.0372099950704532	-2.57501584913431	0.405181009633149	0.685570629900121	0.966372867885919	Transcript	Caudate
ENST00000636682.1	ENSG00000203809.6	ENSG00000203809	LIN28B-AS1	0.0274988388004505	-0.936371073689939	0.405178281818821	0.68557263315807	0.966372867885919	Transcript	Caudate
ENST00000473122.5	ENSG00000115525.16	ENSG00000115525	ST3GAL5	0.0745939021384013	-2.173499574895	0.405154921585544	0.685589788585542	0.966372867885919	Transcript	Caudate
ENST00000447439.6	ENSG00000146021.14	ENSG00000146021	KLHL3	0.0150070508009586	1.43154929422975	0.405143563409984	0.685598129929062	0.966372867885919	Transcript	Caudate
ENST00000561388.1	ENSG00000259617.1	ENSG00000259617	RP11-540O11.6	-0.029366491887672	-2.1316233125553	-0.405142762059591	0.685598718435144	0.966372867885919	Transcript	Caudate
ENST00000465956.1	ENSG00000112514.15	ENSG00000112514	CUTA	0.0533725556684311	-2.27106318388682	0.405116842857037	0.685617753418152	0.966377013375841	Transcript	Caudate
ENST00000518448.5	ENSG00000147689.16	ENSG00000147689	FAM83A	-0.0427406668520016	-1.52579914857082	-0.405114211067078	0.685619686207843	0.966377013375841	Transcript	Caudate
ENST00000342873.7	ENSG00000101443.17	ENSG00000101443	WFDC2	0.0477016088911693	-1.59631948797815	0.405089282951675	0.685637993548009	0.966390113007353	Transcript	Caudate
ENST00000632280.1	ENSG00000282542.1	ENSG00000282542	AC008993.2	-0.0156798151074669	1.45136327137387	-0.405073911046107	0.685649282849339	0.96639332066906	Transcript	Caudate
ENST00000489549.5	ENSG00000143458.11	ENSG00000143458	GABPB2	-0.0266712632023028	0.217319930104373	-0.405044358889023	0.685670986485687	0.966411206612981	Transcript	Caudate
ENST00000369054.6	ENSG00000143374.15	ENSG00000143374	TARS2	-0.0906600591790134	-2.51566730168294	-0.405012137882448	0.685694650469853	0.966414076655463	Transcript	Caudate
ENST00000534317.1	ENSG00000152270.8	ENSG00000152270	PDE3B	0.0147371221055887	1.82489893724442	0.405010587279113	0.68569578928295	0.966414076655463	Transcript	Caudate
ENST00000538178.5	ENSG00000152936.10	ENSG00000152936	LMNTD1	0.0209578135927824	-0.665415951946719	0.405004766957105	0.685700063921533	0.966414076655463	Transcript	Caudate
ENST00000476367.5	ENSG00000163660.11	ENSG00000163660	CCNL1	-0.0996549987498124	-2.6907140504308	-0.404980791399133	0.685717672477338	0.966426189924682	Transcript	Caudate
ENST00000426229.1	ENSG00000159346.12	ENSG00000159346	ADIPOR1	-0.0652616161447385	0.0577410235237435	-0.404954283624249	0.685737140988383	0.96642861371422	Transcript	Caudate
ENST00000368124.8	ENSG00000162706.12	ENSG00000162706	CADM3	0.0245347982328972	4.56317862053808	0.404930757650638	0.685754419704883	0.96642861371422	Transcript	Caudate
ENST00000530083.1	ENSG00000255284.1	ENSG00000255284	AP006621.5	0.016143931601513	0.133038943468674	0.404928089496556	0.685756379348456	0.96642861371422	Transcript	Caudate
ENST00000392781.6	ENSG00000169255.13	ENSG00000169255	B3GALNT1	0.0312289566247186	2.85615779638215	0.404918639236074	0.685763320172407	0.96642861371422	Transcript	Caudate
ENST00000496487.5	ENSG00000106348.16	ENSG00000106348	IMPDH1	-0.0650316351675978	-2.68476109619139	-0.404917085286011	0.685764461486757	0.96642861371422	Transcript	Caudate
ENST00000528459.1	ENSG00000254840.1	ENSG00000254840	RP11-574M7.1	-0.0282055040255231	-1.66971011415426	-0.404893539262636	0.685781755189984	0.966429038226534	Transcript	Caudate
ENST00000424751.2	ENSG00000185904.11	ENSG00000185904	LINC00839	-0.0538094169125564	0.102386088529372	-0.404889367342889	0.6857848193315	0.966429038226534	Transcript	Caudate
ENST00000437418.1	ENSG00000124098.9	ENSG00000124098	FAM210B	-0.0275891146809316	-1.6763963034661	-0.404878410549795	0.685792866770011	0.966429038226534	Transcript	Caudate
ENST00000424201.6	ENSG00000007402.11	ENSG00000007402	CACNA2D2	-0.0478601964490299	2.82751378928232	-0.40486355932446	0.685803774610238	0.966429038226534	Transcript	Caudate
ENST00000452711.1	ENSG00000224981.1	ENSG00000224981	AC000367.1	-0.0106613516488851	2.52706228568767	-0.404846942078678	0.685815979624647	0.966429038226534	Transcript	Caudate
ENST00000599115.5	ENSG00000197619.13	ENSG00000197619	ZNF615	0.0634768444912802	-2.17226108944641	0.404821419388366	0.68583472565934	0.966429038226534	Transcript	Caudate
ENST00000518996.1	ENSG00000189376.11	ENSG00000189376	C8orf76	0.0268103232729806	-0.665522926985865	0.404820786170828	0.685835190750629	0.966429038226534	Transcript	Caudate
ENST00000553352.1	ENSG00000150527.16	ENSG00000150527	CTAGE5	0.0321999125742637	0.749283551212493	0.40481849509425	0.685836873522071	0.966429038226534	Transcript	Caudate
ENST00000432735.5	ENSG00000215424.9	ENSG00000215424	MCM3AP-AS1	0.0268917999178298	0.841970441203183	0.40477827976234	0.685866411511418	0.966444898183767	Transcript	Caudate
ENST00000419296.1	ENSG00000204588.5	ENSG00000204588	LINC01123	0.0254606987268721	2.51930407630795	0.404774747523491	0.685869005948774	0.966444898183767	Transcript	Caudate
ENST00000253144.13	ENSG00000130844.16	ENSG00000130844	ZNF331	0.0739875646534995	0.562976313593924	0.40475580638857	0.685882918318257	0.966444898183767	Transcript	Caudate
ENST00000462752.1	ENSG00000133056.13	ENSG00000133056	PIK3C2B	-0.0329465490992538	-1.63148453720261	-0.404754082256174	0.685884184708448	0.966444898183767	Transcript	Caudate
ENST00000432891.2	ENSG00000224664.2	ENSG00000224664	RPL36AP53	0.0410764951515486	-2.05965872641994	0.404726101197436	0.685904737162473	0.966461156226827	Transcript	Caudate
ENST00000565242.1	ENSG00000172530.20	ENSG00000172530	BANP	0.0367026717130589	-2.19707019209532	0.404676527011143	0.685941150624145	0.966488353188594	Transcript	Caudate
ENST00000367456.5	ENSG00000055208.18	ENSG00000055208	TAB2	0.0253255643392687	2.66425165344632	0.404649691306328	0.685960862416167	0.966488353188594	Transcript	Caudate
ENST00000261017.9	ENSG00000138443.15	ENSG00000138443	ABI2	0.0081025820127559	7.00366353680503	0.404648459002737	0.685961767592704	0.966488353188594	Transcript	Caudate
ENST00000495849.5	ENSG00000138378.17	ENSG00000138378	STAT4	-0.0942287552134981	-1.41772615345524	-0.404643210320106	0.685965622966205	0.966488353188594	Transcript	Caudate
ENST00000372040.7	ENSG00000148288.11	ENSG00000148288	GBGT1	0.112363294402081	-3.12553121126531	0.40463629631745	0.685970701598356	0.966488353188594	Transcript	Caudate
ENST00000378402.9	ENSG00000205038.11	ENSG00000205038	PKHD1L1	-0.0596217355337673	-1.71274785325071	-0.404626189555366	0.685978125475168	0.966488353188594	Transcript	Caudate
ENST00000302303.5	ENSG00000080298.15	ENSG00000080298	RFX3	0.0253991149496941	0.950005726098121	0.404601443628098	0.685996302613635	0.966495183875185	Transcript	Caudate
ENST00000514022.5	ENSG00000130844.16	ENSG00000130844	ZNF331	0.0431770292416386	-0.657229028019863	0.404586527747803	0.686007259172213	0.966495183875185	Transcript	Caudate
ENST00000440005.6	ENSG00000283406.1	ENSG00000283406	DGCR5	-0.0240965276085393	2.55283394543538	-0.404582773281812	0.686010017050491	0.966495183875185	Transcript	Caudate
ENST00000470493.1	ENSG00000065150.18	ENSG00000065150	IPO5	-0.027664702367781	-1.23730309167568	-0.404525695520138	0.686051944573799	0.966505051329741	Transcript	Caudate
ENST00000519301.5	ENSG00000157168.18	ENSG00000157168	NRG1	-0.0713115983167804	-1.73487288519977	-0.40452487793731	0.686052545151404	0.966505051329741	Transcript	Caudate
ENST00000526240.5	ENSG00000166313.18	ENSG00000166313	APBB1	0.0218495313345381	1.6814525316127	0.404485128851477	0.686081744158817	0.966505051329741	Transcript	Caudate
ENST00000443566.6	ENSG00000187239.16	ENSG00000187239	FNBP1	-0.042193719187579	3.09597551487292	-0.404484989439587	0.686081846569265	0.966505051329741	Transcript	Caudate
ENST00000484333.1	ENSG00000172671.19	ENSG00000172671	ZFAND4	-0.0312842980659927	-1.7832590882971	-0.404482352461185	0.686083783665834	0.966505051329741	Transcript	Caudate
ENST00000432985.1	ENSG00000196208.13	ENSG00000196208	GREB1	0.0372112650800223	-0.641743523647682	0.404473098454341	0.686090581578206	0.966505051329741	Transcript	Caudate
ENST00000490438.1	ENSG00000196305.17	ENSG00000196305	IARS	0.0183869602596765	1.22384665100521	0.404430556807112	0.686121832627698	0.966505051329741	Transcript	Caudate
ENST00000354947.9	ENSG00000166908.17	ENSG00000166908	PIP4K2C	0.0108875652797854	3.77682664205868	0.404427266720833	0.686124249544081	0.966505051329741	Transcript	Caudate
ENST00000530185.1	ENSG00000118096.7	ENSG00000118096	IFT46	-0.0377781776957893	-1.65217467975611	-0.404426141599205	0.686125076065667	0.966505051329741	Transcript	Caudate
ENST00000580285.1	ENSG00000258890.6	ENSG00000258890	CEP95	-0.0888208962169144	-2.01380554210867	-0.4044248406044	0.686126031785291	0.966505051329741	Transcript	Caudate
ENST00000519881.5	ENSG00000169398.19	ENSG00000169398	PTK2	0.0173860321798927	0.423922680535046	0.404424398818946	0.686126356324001	0.966505051329741	Transcript	Caudate
ENST00000623714.1	ENSG00000279007.1	ENSG00000279007	AL136097.1	0.0140586464893318	2.08417292597204	0.404405597873643	0.686140167684894	0.966505051329741	Transcript	Caudate
ENST00000414239.5	ENSG00000083750.12	ENSG00000083750	RRAGB	-0.0782933828895288	-3.25210654261323	-0.404405002232626	0.686140605250414	0.966505051329741	Transcript	Caudate
ENST00000626414.1	ENSG00000237596.6	ENSG00000237596	RP13-143G15.4	0.0282170390438758	-0.999698487025443	0.404401436448126	0.686143224723579	0.966505051329741	Transcript	Caudate
ENST00000409366.5	ENSG00000135636.13	ENSG00000135636	DYSF	0.13393687879923	-3.23725702350758	0.404310848928346	0.686209772801376	0.966545502815664	Transcript	Caudate
ENST00000337908.4	ENSG00000110079.16	ENSG00000110079	MS4A4A	0.0527781922909842	-1.05823657418727	0.404301824511022	0.686216402519779	0.966545502815664	Transcript	Caudate
ENST00000280155.3	ENSG00000150594.6	ENSG00000150594	ADRA2A	-0.0391307464583821	-1.50680101015018	-0.404293785780889	0.686222308131123	0.966545502815664	Transcript	Caudate
ENST00000485722.1	ENSG00000075151.20	ENSG00000075151	EIF4G3	0.024120391633191	-1.46029526669676	0.404287549142966	0.686226889858035	0.966545502815664	Transcript	Caudate
ENST00000361936.9	ENSG00000143409.15	ENSG00000143409	FAM63A	-0.0272217392169798	3.15024609735494	-0.404279825001887	0.686232564390625	0.966545502815664	Transcript	Caudate
ENST00000476027.5	ENSG00000163374.19	ENSG00000163374	YY1AP1	-0.0222637461696097	1.0088672162008	-0.404268558285486	0.686240841504508	0.966545502815664	Transcript	Caudate
ENST00000496684.6	ENSG00000163468.14	ENSG00000163468	CCT3	-0.0713561595557579	-1.65545742442711	-0.404240260189046	0.686261630919618	0.966545502815664	Transcript	Caudate
ENST00000532911.5	ENSG00000126091.19	ENSG00000126091	ST3GAL3	-0.0298605172158773	-1.70767583499888	-0.404227346557449	0.686271118098008	0.966545502815664	Transcript	Caudate
ENST00000448525.5	ENSG00000103249.17	ENSG00000103249	CLCN7	-0.0520236747575474	2.85007766337815	-0.404222836931164	0.686274431169139	0.966545502815664	Transcript	Caudate
ENST00000466893.5	ENSG00000241472.6	ENSG00000241472	PTPRG-AS1	0.0335611034992168	-2.15323044185458	0.404221425626975	0.686275468008219	0.966545502815664	Transcript	Caudate
ENST00000506593.1	ENSG00000251474.6	ENSG00000251474	RPL32P3	-0.0331934669889647	-1.66890685352734	-0.404211031422163	0.686283104309179	0.966545502815664	Transcript	Caudate
ENST00000434051.1	ENSG00000231528.2	ENSG00000231528	FAM225A	0.0577477039447592	0.83923250058969	0.404184468340703	0.686302619530065	0.966545502815664	Transcript	Caudate
ENST00000570981.1	ENSG00000205629.11	ENSG00000205629	LCMT1	-0.031481936429181	-1.99418509530572	-0.404162513004776	0.686318749715911	0.966545502815664	Transcript	Caudate
ENST00000355468.7	ENSG00000141696.12	ENSG00000141696	P3H4	0.0978766404253789	-1.20239252517476	0.40415675695859	0.686322978602052	0.966545502815664	Transcript	Caudate
ENST00000498158.1	ENSG00000135776.4	ENSG00000135776	ABCB10	0.0350268072917017	-1.53682440276079	0.40413003241534	0.686342612877089	0.966545502815664	Transcript	Caudate
ENST00000520347.5	ENSG00000120963.11	ENSG00000120963	ZNF706	-0.0128088250493901	3.35449086250176	-0.404129948440109	0.686342674573251	0.966545502815664	Transcript	Caudate
ENST00000403707.7	ENSG00000099899.14	ENSG00000099899	TRMT2A	0.141850821730952	-2.30935713118191	0.404122230486206	0.686348344922426	0.966545502815664	Transcript	Caudate
ENST00000596350.1	ENSG00000268231.1	ENSG00000268231	CTD-2560K21.6	-0.033175797651242	-1.29508908510138	-0.404118165612427	0.686351331375696	0.966545502815664	Transcript	Caudate
ENST00000560386.5	ENSG00000134146.11	ENSG00000134146	DPH6	0.0180889741793357	2.74873143889677	0.404103040538088	0.686362443775665	0.966545502815664	Transcript	Caudate
ENST00000525428.5	ENSG00000074201.8	ENSG00000074201	CLNS1A	-0.012206140061652	3.43386210169293	-0.404098689934024	0.686365640179335	0.966545502815664	Transcript	Caudate
ENST00000552947.1	ENSG00000123395.14	ENSG00000123395	ATG101	0.0306061624119309	-1.83827453156049	0.40409225642811	0.686370366908433	0.966545502815664	Transcript	Caudate
ENST00000520632.5	ENSG00000156170.12	ENSG00000156170	NDUFAF6	0.067723898462035	-2.65929091474565	0.40408637837979	0.686374685550814	0.966545502815664	Transcript	Caudate
ENST00000334715.7	ENSG00000197037.10	ENSG00000197037	ZSCAN25	-0.0934591501543316	-0.654293763230921	-0.404045968724214	0.686404375079932	0.966545502815664	Transcript	Caudate
ENST00000360943.9	ENSG00000159202.17	ENSG00000159202	UBE2Z	0.0090898696755562	5.14014687396103	0.404038594214088	0.686409793286256	0.966545502815664	Transcript	Caudate
ENST00000519148.5	ENSG00000184428.12	ENSG00000184428	TOP1MT	-0.116932457331894	-4.51721543412578	-0.404007605467708	0.686432561541073	0.966545502815664	Transcript	Caudate
ENST00000576620.5	ENSG00000167720.12	ENSG00000167720	SRR	-0.0544460084361618	-1.49322082458953	-0.403999211539155	0.686438728832439	0.966545502815664	Transcript	Caudate
ENST00000452071.1	ENSG00000230960.1	ENSG00000230960	RP5-1086L22.1	0.0413053544829408	-1.23577824162592	0.40399725713514	0.686440164799421	0.966545502815664	Transcript	Caudate
ENST00000532696.1	ENSG00000184014.7	ENSG00000184014	DENND5A	-0.0275380276878025	0.553871690661355	-0.40399157062075	0.686444342881066	0.966545502815664	Transcript	Caudate
ENST00000292539.8	ENSG00000160972.9	ENSG00000160972	PPP1R16A	-0.0155575994328328	3.40016190157166	-0.403974821883472	0.686456648821896	0.966545502815664	Transcript	Caudate
ENST00000479955.5	ENSG00000171853.15	ENSG00000171853	TRAPPC12	-0.0249132556770143	-1.16501381214862	-0.403974553138859	0.686456846279569	0.966545502815664	Transcript	Caudate
ENST00000314567.7	ENSG00000205643.10	ENSG00000205643	CDPF1	0.0844027223242723	-1.97254022998468	0.403967686727598	0.686461891320423	0.966545502815664	Transcript	Caudate
ENST00000576008.5	ENSG00000134419.15	ENSG00000134419	RPS15A	-0.0317629188489094	-0.765130087101515	-0.40395121135867	0.686473996523402	0.966545502815664	Transcript	Caudate
ENST00000368884.7	ENSG00000159352.15	ENSG00000159352	PSMD4	-0.0081865833468795	5.53101143749599	-0.403938917732651	0.686483029262249	0.966545502815664	Transcript	Caudate
ENST00000303210.8	ENSG00000172354.9	ENSG00000172354	GNB2	0.0469811778685508	-0.586284246226113	0.403937266381684	0.686484242595411	0.966545502815664	Transcript	Caudate
ENST00000343150.9	ENSG00000135047.14	ENSG00000135047	CTSL	0.0163983269718243	2.49471407538879	0.403932880784255	0.686487464925131	0.966545502815664	Transcript	Caudate
ENST00000446195.1	ENSG00000229892.1	ENSG00000229892	RP4-730D4.1	0.0430757616444268	-2.87396020853531	0.403882944439099	0.686524156194881	0.966559122503397	Transcript	Caudate
ENST00000452355.7	ENSG00000161547.15	ENSG00000161547	SRSF2	-0.104265924393999	-3.21214417557741	-0.403881022293583	0.686525568526914	0.966559122503397	Transcript	Caudate
ENST00000563270.5	ENSG00000167526.13	ENSG00000167526	RPL13	0.13215642044891	0.317648865544516	0.40387997025636	0.686526341531222	0.966559122503397	Transcript	Caudate
ENST00000561290.1	ENSG00000140577.15	ENSG00000140577	CRTC3	0.0580744522034106	-2.83144606808503	0.403870638073153	0.686533198544282	0.966559122503397	Transcript	Caudate
ENST00000555989.5	ENSG00000197555.9	ENSG00000197555	SIPA1L1	-0.0320383996080074	-1.60701060845276	-0.403840912409991	0.686555040257753	0.966577180700876	Transcript	Caudate
ENST00000474875.5	ENSG00000143337.18	ENSG00000143337	TOR1AIP1	-0.0575063644777244	0.328572054230251	-0.403812337301526	0.686576036818587	0.966594048578466	Transcript	Caudate
ENST00000414851.6	ENSG00000173406.15	ENSG00000173406	DAB1	0.0961447235993466	-0.0134730214645851	0.403791624327214	0.686591256553035	0.966602783231879	Transcript	Caudate
ENST00000506714.5	ENSG00000138642.14	ENSG00000138642	HERC6	-0.0184731343894058	0.057931079381981	-0.403719585913901	0.686644190819246	0.966644378023192	Transcript	Caudate
ENST00000483393.5	ENSG00000204316.12	ENSG00000204316	MRPL38	0.0414369782770756	-2.00919129802159	0.403699805061133	0.686658726180713	0.966644378023192	Transcript	Caudate
ENST00000354489.6	ENSG00000111837.11	ENSG00000111837	MAK	0.0360647303707046	0.71349585610685	0.403685986452637	0.686668880436297	0.966644378023192	Transcript	Caudate
ENST00000554783.1	ENSG00000072121.15	ENSG00000072121	ZFYVE26	0.0412644652781444	-1.98513114657657	0.403682699749436	0.686671295595524	0.966644378023192	Transcript	Caudate
ENST00000583608.1	ENSG00000006740.16	ENSG00000006740	ARHGAP44	-0.0487633946206787	-2.38615048682745	-0.403682417845595	0.686671502746311	0.966644378023192	Transcript	Caudate
ENST00000494703.1	ENSG00000133104.12	ENSG00000133104	SPG20	0.0354266887778472	-0.0385557406210316	0.403677798651787	0.686674897061823	0.966644378023192	Transcript	Caudate
ENST00000367941.6	ENSG00000079950.13	ENSG00000079950	STX7	0.0094133815209111	6.16461355940353	0.403635009470461	0.686706340075636	0.966668776075553	Transcript	Caudate
ENST00000477541.1	ENSG00000204257.14	ENSG00000204257	HLA-DMA	0.0358831231397215	-0.180795872147725	0.403629673910351	0.686710260873326	0.966668776075553	Transcript	Caudate
ENST00000503773.6	ENSG00000134352.19	ENSG00000134352	IL6ST	-0.054525878765167	2.29597047320333	-0.403598590921093	0.686733102151019	0.966681753136804	Transcript	Caudate
ENST00000442994.1	ENSG00000230317.1	ENSG00000230317	LINC01284	-0.0228499272932309	-0.861847743264989	-0.403592401604113	0.686737650393544	0.966681753136804	Transcript	Caudate
ENST00000553479.1	ENSG00000087302.8	ENSG00000087302	C14orf166	-0.0170122957690982	1.92037653916281	-0.403579149325042	0.686747388918232	0.966681753136804	Transcript	Caudate
ENST00000430742.1	ENSG00000115946.7	ENSG00000115946	PNO1	-0.0586919941820472	-2.46663393053462	-0.403557383648261	0.686763383682652	0.966681753136804	Transcript	Caudate
ENST00000591481.1	ENSG00000267665.1	ENSG00000267665	RP11-13K12.2	0.0182871773339381	0.40353392799756	0.403548979342208	0.686769559723806	0.966681753136804	Transcript	Caudate
ENST00000457564.1	ENSG00000170899.10	ENSG00000170899	GSTA4	-0.0317146350709567	-0.708604073534445	-0.403543512851797	0.686773576874566	0.966681753136804	Transcript	Caudate
ENST00000531523.1	ENSG00000255198.4	ENSG00000255198	SNHG9	-0.0218213712624134	1.71123984834763	-0.40352916720544	0.686784119078193	0.966683901054029	Transcript	Caudate
ENST00000612675.4	ENSG00000132323.8	ENSG00000132323	ILKAP	-0.0371052396044215	-0.621349247672756	-0.403506511443853	0.686800768271474	0.96668756124755	Transcript	Caudate
ENST00000532213.2	ENSG00000258604.1	ENSG00000258604	AL161668.5	-0.0328237189004563	-1.72414608807225	-0.403501090526574	0.686804752000363	0.96668756124755	Transcript	Caudate
ENST00000505025.1	ENSG00000248206.1	ENSG00000248206	RP11-739P1.2	-0.018275793948107	-0.172080368199251	-0.403432510670767	0.686855150784598	0.966737794612416	Transcript	Caudate
ENST00000269814.8	ENSG00000175221.14	ENSG00000175221	MED16	-0.0440905144668749	0.437807476070617	-0.403416986214546	0.68686655977655	0.966737794612416	Transcript	Caudate
ENST00000474446.5	ENSG00000135829.16	ENSG00000135829	DHX9	-0.0491509755579641	-1.02028141588998	-0.403414388066823	0.686868469173867	0.966737794612416	Transcript	Caudate
ENST00000492342.1	ENSG00000213676.10	ENSG00000213676	ATF6B	0.0151797984471747	0.725679355745893	0.403366656863118	0.686903547533225	0.966737794612416	Transcript	Caudate
ENST00000384917.1	ENSG00000207650.1	ENSG00000207650	MIR570	-0.0323500968642487	-1.34900643337107	-0.403359338771357	0.686908925765684	0.966737794612416	Transcript	Caudate
ENST00000334121.10	ENSG00000153914.15	ENSG00000153914	SREK1	0.0108862958829027	4.38894033163685	0.4033208778634	0.68693719182523	0.966737794612416	Transcript	Caudate
ENST00000481820.6	ENSG00000165119.19	ENSG00000165119	HNRNPK	0.0197836530996551	0.536467792999215	0.403317893702882	0.686939384991484	0.966737794612416	Transcript	Caudate
ENST00000433993.5	ENSG00000198453.12	ENSG00000198453	ZNF568	-0.075207823207944	-2.65860098410282	-0.403304479301964	0.686949243746984	0.966737794612416	Transcript	Caudate
ENST00000424937.1	ENSG00000231550.1	ENSG00000231550	PTCHD3P2	-0.0267867586305508	-1.39528668442758	-0.40329256165984	0.686958002522128	0.966737794612416	Transcript	Caudate
ENST00000533641.5	ENSG00000135387.20	ENSG00000135387	CAPRIN1	-0.0645060655330314	-2.37206769254477	-0.403288469190503	0.686961010259255	0.966737794612416	Transcript	Caudate
ENST00000577488.5	ENSG00000008838.18	ENSG00000008838	MED24	0.0639390353376977	-2.40293126438789	0.403284382860932	0.686964013488959	0.966737794612416	Transcript	Caudate
ENST00000486349.2	ENSG00000151150.21	ENSG00000151150	ANK3	0.0596743184540892	-1.97982977267023	0.403281978983538	0.686965780210252	0.966737794612416	Transcript	Caudate
ENST00000598654.1	ENSG00000269858.5	ENSG00000269858	EGLN2	-0.106064538938703	-4.04934308118823	-0.403269770510178	0.686974752811595	0.966737794612416	Transcript	Caudate
ENST00000617391.4	ENSG00000088876.11	ENSG00000088876	ZNF343	0.113951386893885	-4.399315376756	0.403236083770822	0.686999511065724	0.966737794612416	Transcript	Caudate
ENST00000497493.1	ENSG00000157538.13	ENSG00000157538	DSCR3	0.0096608670145669	2.38097058117737	0.403189690452114	0.687033608641862	0.966737794612416	Transcript	Caudate
ENST00000599382.2	ENSG00000267838.2	ENSG00000267838	AC008746.12	0.0184098873286864	-0.258977542106118	0.403189425788772	0.68703380316262	0.966737794612416	Transcript	Caudate
ENST00000296351.8	ENSG00000163975.11	ENSG00000163975	MELTF	-0.0316572663208297	-1.5603281311813	-0.403170882831294	0.68704743181185	0.966737794612416	Transcript	Caudate
ENST00000602786.5	ENSG00000120694.19	ENSG00000120694	HSPH1	0.0688954022361186	5.02320718039194	0.403072573271887	0.687119688793009	0.966737794612416	Transcript	Caudate
ENST00000616321.4	ENSG00000172725.13	ENSG00000172725	CORO1B	-0.0211687092553414	1.57330879844124	-0.40306107766557	0.687128138187325	0.966737794612416	Transcript	Caudate
ENST00000468825.1	ENSG00000136237.18	ENSG00000136237	RAPGEF5	-0.0193530223835453	0.606479101671526	-0.403047189107684	0.687138346479125	0.966737794612416	Transcript	Caudate
ENST00000476569.1	ENSG00000242154.1	ENSG00000242154	RP4-778K6.3	-0.0255840474571273	-1.2310541611737	-0.403043663447748	0.687140937899508	0.966737794612416	Transcript	Caudate
ENST00000464699.5	ENSG00000157992.12	ENSG00000157992	KRTCAP3	0.0734255472299419	-3.30241891277292	0.403023322401391	0.687155888988716	0.966737794612416	Transcript	Caudate
ENST00000412896.5	ENSG00000197585.9	ENSG00000197585	AC107218.3	0.0499273295513143	-2.61249501665538	0.403018068498017	0.687159750736175	0.966737794612416	Transcript	Caudate
ENST00000420568.5	ENSG00000158296.13	ENSG00000158296	SLC13A3	-0.0278155834716088	0.227361238315251	-0.403015052239042	0.687161967763984	0.966737794612416	Transcript	Caudate
ENST00000344592.9	ENSG00000059122.16	ENSG00000059122	FLYWCH1	0.040658683147119	1.61175586205848	0.402998644394882	0.687174027998127	0.966737794612416	Transcript	Caudate
ENST00000509059.5	ENSG00000152582.13	ENSG00000152582	SPEF2	-0.0684541644412104	0.597151611622554	-0.402989120277835	0.687181028532871	0.966737794612416	Transcript	Caudate
ENST00000564136.5	ENSG00000140859.15	ENSG00000140859	KIFC3	0.0852337041581174	-1.15895472110075	0.402988752713528	0.68718129870509	0.966737794612416	Transcript	Caudate
ENST00000448593.6	ENSG00000131351.14	ENSG00000131351	HAUS8	-0.0980306796495389	-3.83446468371341	-0.40298721567234	0.687182428482876	0.966737794612416	Transcript	Caudate
ENST00000264079.10	ENSG00000090674.15	ENSG00000090674	MCOLN1	0.0174274354129407	2.16412964833804	0.402981379430474	0.687186718326429	0.966737794612416	Transcript	Caudate
ENST00000556218.5	ENSG00000078304.19	ENSG00000078304	PPP2R5C	-0.0615766682105048	-1.56524747851012	-0.402972690348142	0.687193105127047	0.966737794612416	Transcript	Caudate
ENST00000395344.7	ENSG00000110514.19	ENSG00000110514	MADD	0.0358055696354502	3.08084948343832	0.402966892999854	0.687197366407412	0.966737794612416	Transcript	Caudate
ENST00000526856.5	ENSG00000149823.7	ENSG00000149823	VPS51	-0.0187659238723173	2.07732849560442	-0.402966363601688	0.687197755536507	0.966737794612416	Transcript	Caudate
ENST00000223114.8	ENSG00000106384.10	ENSG00000106384	MOGAT3	-0.0117828525577049	0.921292528605379	-0.402952010844195	0.687208305426316	0.966737794612416	Transcript	Caudate
ENST00000546969.1	ENSG00000132906.17	ENSG00000132906	CASP9	-0.0663660254691227	-3.07899913597466	-0.402948257601557	0.687211064230054	0.966737794612416	Transcript	Caudate
ENST00000616646.4	ENSG00000278053.4	ENSG00000278053	DDX52	-0.0600351938108671	-1.63358331883682	-0.402940832369378	0.687216522125133	0.966737794612416	Transcript	Caudate
ENST00000379999.6	ENSG00000134452.19	ENSG00000134452	FBXO18	0.0173264079154866	4.04473252192309	0.402936039377171	0.687220045208652	0.966737794612416	Transcript	Caudate
ENST00000542709.5	ENSG00000134905.16	ENSG00000134905	CARS2	-0.0436707326967163	-2.53106810931005	-0.402925391474552	0.687227871961871	0.966737794612416	Transcript	Caudate
ENST00000581672.5	ENSG00000105655.18	ENSG00000105655	ISYNA1	0.0740399140257789	-2.42199127158399	0.402917009922683	0.687234032855004	0.966737794612416	Transcript	Caudate
ENST00000622327.4	ENSG00000108384.14	ENSG00000108384	RAD51C	-0.0296663261712216	-1.32431710696158	-0.402915854612342	0.687234882072113	0.966737794612416	Transcript	Caudate
ENST00000476541.1	ENSG00000148337.20	ENSG00000148337	CIZ1	0.022314631595035	-0.454926474919939	0.402909941284646	0.687239228701795	0.966737794612416	Transcript	Caudate
ENST00000322611.3	ENSG00000176788.8	ENSG00000176788	BASP1	0.0256928109465883	4.19429171333414	0.40290499639401	0.687242863483534	0.966737794612416	Transcript	Caudate
ENST00000530044.5	ENSG00000184014.7	ENSG00000184014	DENND5A	0.0188564724486009	5.34784557680488	0.402900965995339	0.687245826065949	0.966737794612416	Transcript	Caudate
ENST00000375425.9	ENSG00000204356.12	ENSG00000204356	NELFE	-0.139990570345603	-3.60486950057142	-0.40288947395175	0.687254273427045	0.966737794612416	Transcript	Caudate
ENST00000550187.5	ENSG00000184752.12	ENSG00000184752	NDUFA12	-0.0431464519934552	-1.17199162832724	-0.402884254012258	0.687258110417587	0.966737794612416	Transcript	Caudate
ENST00000357085.4	ENSG00000112343.10	ENSG00000112343	TRIM38	0.0182856072289021	3.62678584954231	0.402882030602425	0.687259744768968	0.966737794612416	Transcript	Caudate
ENST00000567866.5	ENSG00000103932.11	ENSG00000103932	RPAP1	0.0463439760284205	-2.04161298460758	0.402840617163664	0.687290186618281	0.966737794612416	Transcript	Caudate
ENST00000392008.6	ENSG00000198612.10	ENSG00000198612	COPS8	0.0086417878505751	4.91317416013093	0.402839520924901	0.687290992439353	0.966737794612416	Transcript	Caudate
ENST00000357949.4	ENSG00000197019.4	ENSG00000197019	SERTAD1	-0.0211638921293436	2.0858245771354	-0.402836227563684	0.687293413319098	0.966737794612416	Transcript	Caudate
ENST00000601945.1	ENSG00000268163.1	ENSG00000268163	AC004076.9	0.038840785147836	0.319126683875379	0.40282753220895	0.687299805104786	0.966737794612416	Transcript	Caudate
ENST00000553707.1	ENSG00000087302.8	ENSG00000087302	C14orf166	-0.017399745228037	0.139543704259906	-0.402825486708398	0.687301308715611	0.966737794612416	Transcript	Caudate
ENST00000484394.5	ENSG00000213397.10	ENSG00000213397	HAUS7	-0.0410485390554642	-2.10498096662855	-0.402823477929435	0.687302785334261	0.966737794612416	Transcript	Caudate
ENST00000520024.1	ENSG00000253853.1	ENSG00000253853	GS1-57L11.1	0.0296189034012901	-0.636232869671593	0.402814599933289	0.68730931140992	0.966737794612416	Transcript	Caudate
ENST00000497039.1	ENSG00000011523.13	ENSG00000011523	CEP68	-0.0269909260569237	-0.124366608915886	-0.402761407980938	0.687348412469305	0.966768768278441	Transcript	Caudate
ENST00000515852.5	ENSG00000164292.12	ENSG00000164292	RHOBTB3	-0.061294984593774	-2.3121606116054	-0.402745338006643	0.687360225568377	0.966768768278441	Transcript	Caudate
ENST00000467243.5	ENSG00000148399.12	ENSG00000148399	DPH7	-0.0222299284212463	0.876940113327283	-0.402737666920929	0.687365864639608	0.966768768278441	Transcript	Caudate
ENST00000522025.6	ENSG00000132561.13	ENSG00000132561	MATN2	0.12008873563134	-1.60309389532319	0.402727991446483	0.687372977176557	0.966768768278441	Transcript	Caudate
ENST00000635921.1	ENSG00000262165.2	ENSG00000262165	RP11-81A22.5	0.044307351729129	-2.03879059978995	0.402723311498916	0.687376417462262	0.966768768278441	Transcript	Caudate
ENST00000575354.6	ENSG00000079432.7	ENSG00000079432	CIC	0.0129962087511231	5.61804907788079	0.402674698718476	0.687412153685753	0.966780969201561	Transcript	Caudate
ENST00000534195.1	ENSG00000255248.7	ENSG00000255248	MIR100HG	-0.0456942941770198	-1.13323920603225	-0.402670234225498	0.687415435658645	0.966780969201561	Transcript	Caudate
ENST00000563517.5	ENSG00000137822.12	ENSG00000137822	TUBGCP4	0.0484714363387741	-1.42075377099897	0.402669521185947	0.687415959834387	0.966780969201561	Transcript	Caudate
ENST00000397128.6	ENSG00000132356.11	ENSG00000132356	PRKAA1	-0.0096600238224917	5.08435608520105	-0.402642759599607	0.687435633150034	0.966780969201561	Transcript	Caudate
ENST00000486607.5	ENSG00000163389.10	ENSG00000163389	POGLUT1	0.0369784081987836	-0.446713742455005	0.402629948160318	0.687445051332435	0.966780969201561	Transcript	Caudate
ENST00000523486.5	ENSG00000169122.11	ENSG00000169122	FAM110B	-0.0270159089849043	-1.18249472236319	-0.402627822087676	0.687446614295021	0.966780969201561	Transcript	Caudate
ENST00000636977.1	ENSG00000188603.17	ENSG00000188603	CLN3	0.0139684496423236	0.808738722231705	0.402625648348917	0.687448212300296	0.966780969201561	Transcript	Caudate
ENST00000581193.5	ENSG00000118680.12	ENSG00000118680	MYL12B	0.085049011484369	-3.08401277480167	0.402593240522997	0.687472036799866	0.966790810381687	Transcript	Caudate
ENST00000402185.6	ENSG00000110066.14	ENSG00000110066	KMT5B	0.123132113211445	-2.4738445493387	0.402563725064959	0.68749373525639	0.966790810381687	Transcript	Caudate
ENST00000569569.5	ENSG00000051108.14	ENSG00000051108	HERPUD1	0.0266981538869275	0.726255384425357	0.402563548843795	0.687493864807155	0.966790810381687	Transcript	Caudate
ENST00000313777.8	ENSG00000010361.13	ENSG00000010361	FUZ	0.0527666411509118	1.27487477207287	0.402560776055516	0.68749590325162	0.966790810381687	Transcript	Caudate
ENST00000419422.1	ENSG00000232445.1	ENSG00000232445	RP11-132A1.4	0.0317189370804387	-1.9823597838638	0.402554800588912	0.687500296186492	0.966790810381687	Transcript	Caudate
ENST00000472166.1	ENSG00000163608.14	ENSG00000163608	NEPRO	-0.0333408655483049	-1.9756587137333	-0.402516956508982	0.687528117954879	0.966797579776235	Transcript	Caudate
ENST00000567303.1	ENSG00000198373.12	ENSG00000198373	WWP2	0.0503312964600606	-2.76113905777391	0.402516200729574	0.687528673584278	0.966797579776235	Transcript	Caudate
ENST00000373582.3	ENSG00000183615.5	ENSG00000183615	FAM167B	-0.0465392261365764	-2.59688919251117	-0.402497088079919	0.687542724764381	0.966797579776235	Transcript	Caudate
ENST00000580972.1	ENSG00000264229.1	ENSG00000264229	RNU4ATAC	-0.0306053583126913	0.260110373381824	-0.402490873839774	0.687547293354038	0.966797579776235	Transcript	Caudate
ENST00000468928.5	ENSG00000105993.14	ENSG00000105993	DNAJB6	0.0340976403277204	0.333863966683839	0.402485918583941	0.687550936370885	0.966797579776235	Transcript	Caudate
ENST00000637644.1	ENSG00000177807.7	ENSG00000177807	KCNJ10	0.0284658196248372	0.0556358581661092	0.402474659687908	0.687559213740096	0.966797579776235	Transcript	Caudate
ENST00000396327.7	ENSG00000104972.15	ENSG00000104972	LILRB1	-0.094166948745452	-1.84689926461675	-0.402452129125442	0.687575777979996	0.966803559581251	Transcript	Caudate
ENST00000461549.1	ENSG00000122741.15	ENSG00000122741	DCAF10	0.0131387091370823	1.06514551571091	0.402441544583573	0.687583559679272	0.966803559581251	Transcript	Caudate
ENST00000375766.7	ENSG00000162458.12	ENSG00000162458	FBLIM1	0.116774220619634	-4.5246353626241	0.402410459407696	0.687606413528429	0.966803559581251	Transcript	Caudate
ENST00000567990.5	ENSG00000102908.20	ENSG00000102908	NFAT5	-0.0131739485055403	1.66192552548729	-0.402395940853691	0.6876170876805	0.966803559581251	Transcript	Caudate
ENST00000445482.2	ENSG00000128564.6	ENSG00000128564	VGF	0.0334864971412795	2.37769142388362	0.402387206755522	0.687623509086458	0.966803559581251	Transcript	Caudate
ENST00000444110.1	ENSG00000231384.1	ENSG00000231384	AC007919.19	-0.0299294294638383	-1.81792886969678	-0.402383524174026	0.687626216568044	0.966803559581251	Transcript	Caudate
ENST00000557193.1	ENSG00000165525.17	ENSG00000165525	NEMF	0.0465205667287047	-1.65697060409365	0.402383019219614	0.687626587817377	0.966803559581251	Transcript	Caudate
ENST00000486679.2	ENSG00000005810.17	ENSG00000005810	MYCBP2	0.0225413631844682	-1.07991956291159	0.402354000420046	0.687647922959476	0.966810521914562	Transcript	Caudate
ENST00000309352.3	ENSG00000204316.12	ENSG00000204316	MRPL38	0.0136842142601402	3.41539833550137	0.402351754099163	0.687649574505304	0.966810521914562	Transcript	Caudate
ENST00000620705.4	ENSG00000122643.18	ENSG00000122643	NT5C3A	0.134204186307836	-1.04141247282948	0.402306528546402	0.687682825670973	0.96684459325639	Transcript	Caudate
ENST00000508087.5	ENSG00000164162.12	ENSG00000164162	ANAPC10	0.0274897838799731	-1.12285705069477	0.402289189695473	0.687695573868427	0.966846531034697	Transcript	Caudate
ENST00000492902.2	ENSG00000059915.16	ENSG00000059915	PSD	0.023997036442247	-0.668640994778216	0.402280123892545	0.687702239434758	0.966846531034697	Transcript	Caudate
ENST00000541412.5	ENSG00000111843.13	ENSG00000111843	TMEM14C	-0.0497695662921568	-1.19103839338537	-0.402250719017982	0.687723859324731	0.966848118380688	Transcript	Caudate
ENST00000613075.4	ENSG00000140876.11	ENSG00000140876	NUDT7	-0.04569473623739	-1.41940672806831	-0.40224690798427	0.687726661400319	0.966848118380688	Transcript	Caudate
ENST00000466256.6	ENSG00000058453.16	ENSG00000058453	CROCC	-0.0197796536357095	0.15551381257575	-0.402233541085762	0.687736489492253	0.966848118380688	Transcript	Caudate
ENST00000376410.6	ENSG00000107863.17	ENSG00000107863	ARHGAP21	-0.0785098829648669	2.44845681693539	-0.402229528844704	0.687739439526779	0.966848118380688	Transcript	Caudate
ENST00000263556.3	ENSG00000122884.12	ENSG00000122884	P4HA1	-0.0356162738825013	2.32759741986964	-0.402190458513033	0.687768166571477	0.966855390927124	Transcript	Caudate
ENST00000490016.6	ENSG00000069020.18	ENSG00000069020	MAST4	0.0149550190391566	0.663129333884322	0.402188657187341	0.687769491033997	0.966855390927124	Transcript	Caudate
ENST00000607625.1	ENSG00000271862.1	ENSG00000271862	RP11-343L5.2	-0.0228089138271089	-0.163616053555862	-0.402155485953082	0.687793881052053	0.966855390927124	Transcript	Caudate
ENST00000628572.2	ENSG00000204406.12	ENSG00000204406	MBD5	0.0313290278461686	0.979429262993206	0.402134315137685	0.687809447618566	0.966855390927124	Transcript	Caudate
ENST00000359875.9	ENSG00000197568.13	ENSG00000197568	HHLA3	-0.0956466801859781	-1.971048100162	-0.402126549921488	0.687815157292803	0.966855390927124	Transcript	Caudate
ENST00000560561.1	ENSG00000101544.8	ENSG00000101544	ADNP2	0.0430631653450638	-2.17945687507764	0.402122726238238	0.687817968809723	0.966855390927124	Transcript	Caudate
ENST00000624279.1	ENSG00000279120.1	ENSG00000279120	RP11-140I24.2	0.053019911600289	0.687690533461461	0.402119925994701	0.687820027804173	0.966855390927124	Transcript	Caudate
ENST00000623804.1	ENSG00000279233.1	ENSG00000279233	RP11-158L12.4	-0.0149670152296033	0.902211610395142	-0.402066838834933	0.687859062765526	0.966855390927124	Transcript	Caudate
ENST00000532486.5	ENSG00000181135.15	ENSG00000181135	ZNF707	0.0478427344756422	-1.6734735888576	0.402023325558961	0.68789105867775	0.966855390927124	Transcript	Caudate
ENST00000613633.1	ENSG00000278053.4	ENSG00000278053	DDX52	-0.0810852250800747	-2.50141926881524	-0.402013297110026	0.687898432814165	0.966855390927124	Transcript	Caudate
ENST00000310858.10	ENSG00000079308.16	ENSG00000079308	TNS1	0.0278770870901369	0.312560309896245	0.401998373570326	0.687909406472346	0.966855390927124	Transcript	Caudate
ENST00000472879.5	ENSG00000145087.12	ENSG00000145087	STXBP5L	0.0574635299445015	2.92126236335518	0.401994690998432	0.687912114371241	0.966855390927124	Transcript	Caudate
ENST00000405767.1	ENSG00000170340.10	ENSG00000170340	B3GNT2	0.0503235551429822	2.38415736915095	0.401984576505539	0.687919551863578	0.966855390927124	Transcript	Caudate
ENST00000553024.1	ENSG00000186298.11	ENSG00000186298	PPP1CC	0.0133081134106863	1.16238595698664	0.401975796935805	0.687926007771139	0.966855390927124	Transcript	Caudate
ENST00000463820.5	ENSG00000185049.13	ENSG00000185049	NELFA	-0.03326793506249	-0.138202045453159	-0.401967795060184	0.687931891834425	0.966855390927124	Transcript	Caudate
ENST00000409559.7	ENSG00000119865.8	ENSG00000119865	CNRIP1	-0.0385013483827505	-2.03773044202845	-0.40195598750744	0.687940574381881	0.966855390927124	Transcript	Caudate
ENST00000392202.7	ENSG00000115020.16	ENSG00000115020	PIKFYVE	-0.0153217278131629	1.09815056609675	-0.401932863391833	0.687957578552696	0.966855390927124	Transcript	Caudate
ENST00000425413.5	ENSG00000127481.14	ENSG00000127481	UBR4	-0.0274995318806699	0.474023126288325	-0.401928918875518	0.687960479143405	0.966855390927124	Transcript	Caudate
ENST00000591063.5	ENSG00000167635.11	ENSG00000167635	ZNF146	0.0407706460658478	-0.761748805302482	0.401924747726335	0.687963546393069	0.966855390927124	Transcript	Caudate
ENST00000613391.1	ENSG00000278255.1	ENSG00000278255	RP1-53O8.2	0.0270610067167988	-0.825799703750662	0.401908296132453	0.687975644103598	0.966855390927124	Transcript	Caudate
ENST00000525062.1	ENSG00000092068.19	ENSG00000092068	SLC7A8	0.0514169357247444	-0.455103665891524	0.401889198328834	0.687989687809983	0.966855390927124	Transcript	Caudate
ENST00000464834.5	ENSG00000157800.17	ENSG00000157800	SLC37A3	-0.095155561337561	-3.16201813592914	-0.40188703159074	0.68799128114315	0.966855390927124	Transcript	Caudate
ENST00000357275.6	ENSG00000244274.7	ENSG00000244274	DBNDD2	0.0828577456524222	3.86523227174282	0.401867219218602	0.688005850439479	0.966855390927124	Transcript	Caudate
ENST00000215886.5	ENSG00000100079.6	ENSG00000100079	LGALS2	0.035128517586819	-1.37000181231744	0.401864030831147	0.688008195074259	0.966855390927124	Transcript	Caudate
ENST00000323571.8	ENSG00000171475.13	ENSG00000171475	WIPF2	-0.0069594724192542	5.84686421850069	-0.401861100457139	0.688010349977132	0.966855390927124	Transcript	Caudate
ENST00000579322.1	ENSG00000130856.15	ENSG00000130856	ZNF236	0.0128259588289007	3.6994971228723	0.401858284101826	0.688012421036718	0.966855390927124	Transcript	Caudate
ENST00000613326.4	ENSG00000133142.17	ENSG00000133142	TCEAL4	-0.0451061842116756	-0.737991064930267	-0.401856659609377	0.688013615638709	0.966855390927124	Transcript	Caudate
ENST00000462742.1	ENSG00000160226.15	ENSG00000160226	C21orf2	-0.0163396191341932	2.3547938702245	-0.401851536194666	0.688017383246085	0.966855390927124	Transcript	Caudate
ENST00000574946.5	ENSG00000179314.13	ENSG00000179314	WSCD1	-0.129204650823853	0.580290250247658	-0.401841859806574	0.688024498996392	0.966855390927124	Transcript	Caudate
ENST00000377988.6	ENSG00000137103.16	ENSG00000137103	TMEM8B	0.0542499282476198	2.45433915132773	0.401821427378527	0.688039524534458	0.966855390927124	Transcript	Caudate
ENST00000485403.6	ENSG00000104884.14	ENSG00000104884	ERCC2	-0.0841568256229775	-2.28276280870283	-0.401817010591696	0.688042772554251	0.966855390927124	Transcript	Caudate
ENST00000580045.1	ENSG00000263766.5	ENSG00000263766	RP11-580I16.2	0.0222837735744023	-1.01717656210981	0.401802767416269	0.688053246749923	0.966855390927124	Transcript	Caudate
ENST00000474809.6	ENSG00000116001.15	ENSG00000116001	TIA1	0.0400530906174741	-0.415059421993301	0.401789828643512	0.688062761761517	0.966855390927124	Transcript	Caudate
ENST00000377031.7	ENSG00000155621.14	ENSG00000155621	C9orf85	0.0153721969293465	0.394712751406107	0.401770070156206	0.688077292001513	0.966855390927124	Transcript	Caudate
ENST00000477091.5	ENSG00000243927.5	ENSG00000243927	MRPS6	-0.0761356594077421	-1.73580130122601	-0.401765075076267	0.688080965363289	0.966855390927124	Transcript	Caudate
ENST00000565344.1	ENSG00000103356.15	ENSG00000103356	EARS2	0.0577172920436659	-2.92899868877519	0.401762672154078	0.688082732465272	0.966855390927124	Transcript	Caudate
ENST00000341676.9	ENSG00000159363.17	ENSG00000159363	ATP13A2	0.0273153650599594	3.19601623049435	0.401758426060583	0.688085855034249	0.966855390927124	Transcript	Caudate
ENST00000543095.6	ENSG00000129493.14	ENSG00000129493	HEATR5A	0.0159311929577909	5.31093521225904	0.4017359753216	0.68810236535318	0.966855390927124	Transcript	Caudate
ENST00000569150.1	ENSG00000155592.15	ENSG00000155592	ZKSCAN2	-0.0383482253036364	0.823788655605075	-0.401731334546373	0.688105778207296	0.966855390927124	Transcript	Caudate
ENST00000338206.5	ENSG00000196620.9	ENSG00000196620	UGT2B15	-0.0323009090095758	-2.47949185966055	-0.40171533259182	0.688117546190174	0.966855390927124	Transcript	Caudate
ENST00000394185.6	ENSG00000080822.16	ENSG00000080822	CLDND1	0.0587260055808031	3.29275717842521	0.401711881429054	0.688120084216591	0.966855390927124	Transcript	Caudate
ENST00000529938.1	ENSG00000250303.3	ENSG00000250303	RP11-356J5.12	-0.0354605261038312	-0.699209515167963	-0.40170742518587	0.688123361396396	0.966855390927124	Transcript	Caudate
ENST00000527864.1	ENSG00000116729.13	ENSG00000116729	WLS	-0.0396417143920392	-2.6343764233652	-0.401666719118983	0.68815329744512	0.966859698590067	Transcript	Caudate
ENST00000531491.5	ENSG00000134910.12	ENSG00000134910	STT3A	0.0159336818189756	3.65856060247836	0.401666522017235	0.688153442398847	0.966859698590067	Transcript	Caudate
ENST00000523424.5	ENSG00000143702.15	ENSG00000143702	CEP170	0.0233091105775107	-0.496687882413374	0.401666469776229	0.688153480818237	0.966859698590067	Transcript	Caudate
ENST00000528519.1	ENSG00000104529.17	ENSG00000104529	EEF1D	-0.0338172006715984	-0.786921017964817	-0.401652929239046	0.688163438907495	0.966861019589652	Transcript	Caudate
ENST00000616990.4	ENSG00000175274.18	ENSG00000175274	TP53I11	-0.124430217438844	-3.5316142145814	-0.40158374327651	0.688214321043989	0.966862474864856	Transcript	Caudate
ENST00000397256.5	ENSG00000250151.9	ENSG00000250151	ARPC4-TTLL3	-0.103162036553178	-3.3102509650465	-0.40157087105885	0.688223787946345	0.966862474864856	Transcript	Caudate
ENST00000413017.2	ENSG00000205758.11	ENSG00000205758	CRYZL1	-0.025060962384586	-1.41616350223912	-0.401545882725706	0.688242165813968	0.966862474864856	Transcript	Caudate
ENST00000502365.1	ENSG00000185873.7	ENSG00000185873	TMPRSS11B	0.0300026807635524	-2.21038226163477	0.401542914421119	0.688244348889378	0.966862474864856	Transcript	Caudate
ENST00000591914.5	ENSG00000141646.13	ENSG00000141646	SMAD4	-0.051140514919622	0.506592715874074	-0.401523425928911	0.688258682000794	0.966862474864856	Transcript	Caudate
ENST00000292614.9	ENSG00000005075.15	ENSG00000005075	POLR2J	-0.0093713415952879	3.87332077515254	-0.40152130038786	0.688260245269458	0.966862474864856	Transcript	Caudate
ENST00000520161.5	ENSG00000157110.15	ENSG00000157110	RBPMS	-0.0727638067596702	-3.0430713450098	-0.401516403552858	0.688263846742847	0.966862474864856	Transcript	Caudate
ENST00000409374.5	ENSG00000115364.13	ENSG00000115364	MRPL19	0.0506398419427217	1.40860386986944	0.401508607640054	0.688269580414533	0.966862474864856	Transcript	Caudate
ENST00000485066.1	ENSG00000091140.12	ENSG00000091140	DLD	-0.0350071076623101	-2.15515396511631	-0.401508278354823	0.688269822594832	0.966862474864856	Transcript	Caudate
ENST00000508184.5	ENSG00000159733.13	ENSG00000159733	ZFYVE28	-0.0327890256675122	-1.26869960468634	-0.401500380263218	0.688275631435226	0.966862474864856	Transcript	Caudate
ENST00000422357.5	ENSG00000241728.5	ENSG00000241728	AP001062.8	-0.0720525638084852	-2.20626958182205	-0.401493950644697	0.688280360265594	0.966862474864856	Transcript	Caudate
ENST00000618315.4	ENSG00000185495.10	ENSG00000185495	RP11-504P24.3	-0.0575878593759486	-2.7312123534456	-0.40149156959883	0.688282111470884	0.966862474864856	Transcript	Caudate
ENST00000439140.5	ENSG00000155754.14	ENSG00000155754	ALS2CR11	0.0234343779160132	0.551948697863825	0.401482993167724	0.688288419255559	0.966862474864856	Transcript	Caudate
ENST00000530324.5	ENSG00000009780.15	ENSG00000009780	FAM76A	0.0904967558863801	-2.50435745226586	0.401479857865965	0.688290725209485	0.966862474864856	Transcript	Caudate
ENST00000373695.1	ENSG00000147174.11	ENSG00000147174	ACRC	-0.0340219907839325	0.449550819042745	-0.401441734385721	0.688318764526079	0.966862955013369	Transcript	Caudate
ENST00000564659.1	ENSG00000140983.13	ENSG00000140983	RHOT2	-0.0903290679971609	-3.62318758536606	-0.401409327581037	0.688342599641411	0.966862955013369	Transcript	Caudate
ENST00000536144.1	ENSG00000020922.12	ENSG00000020922	MRE11A	0.0557816101242634	-1.63166717251946	0.401408592011272	0.688343140654548	0.966862955013369	Transcript	Caudate
ENST00000589471.1	ENSG00000266977.1	ENSG00000266977	CTC-459F4.5	-0.0402826738183576	-2.29974419615217	-0.401383727196012	0.68836142887358	0.966862955013369	Transcript	Caudate
ENST00000523863.5	ENSG00000123124.13	ENSG00000123124	WWP1	-0.0229969816425072	0.386955028411192	-0.401359806350588	0.68837902296984	0.966862955013369	Transcript	Caudate
ENST00000438382.2	ENSG00000165178.9	ENSG00000165178	NCF1C	0.0448878528395551	-1.80066944692368	0.401288267958707	0.688431641407629	0.966862955013369	Transcript	Caudate
ENST00000635838.1	ENSG00000283208.1	ENSG00000283208	RP11-226E21.4	0.0219207716966373	-0.654552068330824	0.401262891058036	0.688450307173766	0.966862955013369	Transcript	Caudate
ENST00000477188.1	ENSG00000132763.14	ENSG00000132763	MMACHC	-0.0880265188001131	-3.47667393900277	-0.401217017605858	0.6884840494896	0.966862955013369	Transcript	Caudate
ENST00000439319.5	ENSG00000226083.5	ENSG00000226083	SLC39A12-AS1	0.0092402818203398	2.89595961977392	0.401175915519742	0.688514282745587	0.966862955013369	Transcript	Caudate
ENST00000568563.5	ENSG00000196123.12	ENSG00000196123	KIAA0895L	0.111254860871011	-3.1946445365689	0.401163490626032	0.688523422160878	0.966862955013369	Transcript	Caudate
ENST00000529419.2	ENSG00000189431.7	ENSG00000189431	RASSF10	-0.0312170991080876	-0.0080421446384897	-0.401111182487944	0.688561899111185	0.966862955013369	Transcript	Caudate
ENST00000462160.5	ENSG00000165752.16	ENSG00000165752	STK32C	0.0304362545552307	1.13528345017821	0.401110530177351	0.688562378944541	0.966862955013369	Transcript	Caudate
ENST00000473898.1	ENSG00000219438.8	ENSG00000219438	FAM19A5	0.0949973361331118	-2.02839265554308	0.401085170549999	0.688581033338405	0.966862955013369	Transcript	Caudate
ENST00000555656.5	ENSG00000092094.10	ENSG00000092094	OSGEP	-0.0140246714853168	2.77329810596744	-0.401081617189535	0.688583647184811	0.966862955013369	Transcript	Caudate
ENST00000568384.1	ENSG00000260633.1	ENSG00000260633	RP11-375I20.6	0.0255049152010299	-1.00721184995846	0.401073438429398	0.688589663482178	0.966862955013369	Transcript	Caudate
ENST00000548390.5	ENSG00000050426.15	ENSG00000050426	LETMD1	0.0286115578697148	-0.944025705273048	0.401070272241619	0.688591992535765	0.966862955013369	Transcript	Caudate
ENST00000375274.6	ENSG00000185920.15	ENSG00000185920	PTCH1	-0.116749451203533	-2.14064146385255	-0.401043824500682	0.688611447658703	0.966862955013369	Transcript	Caudate
ENST00000623041.1	ENSG00000280180.1	ENSG00000280180	RP11-244B22.10	0.0088957218862571	2.4410841015231	0.401009076859277	0.688637008554455	0.966862955013369	Transcript	Caudate
ENST00000357105.10	ENSG00000282827.1	ENSG00000282827	ATRIP	-0.0647535101773133	-0.516175784024139	-0.401000275144677	0.688643483286813	0.966862955013369	Transcript	Caudate
ENST00000510387.5	ENSG00000074317.10	ENSG00000074317	SNCB	-0.103118566426285	-2.75581260396241	-0.400997635079646	0.688645425380435	0.966862955013369	Transcript	Caudate
ENST00000595883.5	ENSG00000269404.6	ENSG00000269404	SPIB	-0.0874570356063771	-2.02700738609457	-0.400991782216643	0.68864973089078	0.966862955013369	Transcript	Caudate
ENST00000379312.7	ENSG00000039523.18	ENSG00000039523	FAM65A	0.0850545176183538	1.63262656243001	0.400985779826216	0.688654146407704	0.966862955013369	Transcript	Caudate
ENST00000460437.1	ENSG00000184203.7	ENSG00000184203	PPP1R2	-0.0283542743695507	-0.920495117796657	-0.40098185027389	0.688657037095946	0.966862955013369	Transcript	Caudate
ENST00000262735.9	ENSG00000186951.16	ENSG00000186951	PPARA	0.0354557346168422	4.23092272825255	0.400974649618179	0.688662334110877	0.966862955013369	Transcript	Caudate
ENST00000377403.6	ENSG00000049239.12	ENSG00000049239	H6PD	-0.0105360360305837	4.863498229701	-0.400965524420476	0.688669046897736	0.966862955013369	Transcript	Caudate
ENST00000426826.2	ENSG00000223945.2	ENSG00000223945	RP11-458I7.1	0.023478912292791	-1.36332277961474	0.400965164803916	0.688669311443667	0.966862955013369	Transcript	Caudate
ENST00000446317.1	ENSG00000230568.1	ENSG00000230568	SF3A3P1	-0.0238346663958967	-1.23073372958669	-0.400943142268178	0.688685512028012	0.966862955013369	Transcript	Caudate
ENST00000407433.5	ENSG00000184500.14	ENSG00000184500	PROS1	-0.0116228740385993	3.37587860164174	-0.400917812477934	0.688704145727243	0.966862955013369	Transcript	Caudate
ENST00000366865.1	ENSG00000071242.11	ENSG00000071242	RPS6KA2	0.0378209400027071	0.0651700959123597	0.400910652273037	0.688709413120856	0.966862955013369	Transcript	Caudate
ENST00000556924.5	ENSG00000165795.22	ENSG00000165795	NDRG2	0.0589014038527932	-1.72886457795097	0.400903103295663	0.68871496653075	0.966862955013369	Transcript	Caudate
ENST00000412792.1	ENSG00000227523.1	ENSG00000227523	RPS20P15	-0.0337960819337656	-2.41374070605762	-0.400901818615372	0.68871591160828	0.966862955013369	Transcript	Caudate
ENST00000583576.1	ENSG00000101751.10	ENSG00000101751	POLI	0.0207509211899088	-0.667836968473059	0.400894606765872	0.688721217028314	0.966862955013369	Transcript	Caudate
ENST00000492394.5	ENSG00000163848.19	ENSG00000163848	ZNF148	0.095963265806815	0.437749380068278	0.40088082164129	0.688731358141854	0.966862955013369	Transcript	Caudate
ENST00000327812.12	ENSG00000167130.17	ENSG00000167130	DOLPP1	0.0762577507671317	-1.21668886977368	0.400880584669541	0.688731532472101	0.966862955013369	Transcript	Caudate
ENST00000482224.5	ENSG00000204427.11	ENSG00000204427	ABHD16A	0.0468781238183359	-1.87883968913638	0.400867428437042	0.688741210990528	0.966862955013369	Transcript	Caudate
ENST00000437570.6	ENSG00000176783.14	ENSG00000176783	RUFY1	-0.0324250532987649	2.30701225871134	-0.400865397754399	0.688742704887762	0.966862955013369	Transcript	Caudate
ENST00000550776.5	ENSG00000135404.11	ENSG00000135404	CD63	-0.0525228820706523	-1.64013346438819	-0.400852925904018	0.688751879988128	0.966862955013369	Transcript	Caudate
ENST00000474669.1	ENSG00000173193.13	ENSG00000173193	PARP14	0.0382111135555222	1.1978454881937	0.4008410850589	0.688760590922722	0.966862955013369	Transcript	Caudate
ENST00000515072.1	ENSG00000178163.7	ENSG00000178163	ZNF518B	0.0913621570002676	-1.57717419511546	0.400829521181944	0.688769098140608	0.966862955013369	Transcript	Caudate
ENST00000503669.1	ENSG00000174611.11	ENSG00000174611	KY	0.105546367559239	-3.81857912653513	0.400814652356734	0.688780036773715	0.966862955013369	Transcript	Caudate
ENST00000496410.1	ENSG00000127993.15	ENSG00000127993	RBM48	0.0273956260291436	-1.34464474914659	0.400784156809091	0.688802471810893	0.966862955013369	Transcript	Caudate
ENST00000435819.5	ENSG00000135218.17	ENSG00000135218	CD36	-0.032165368194702	-0.316471176364931	-0.400783913793971	0.68880265059394	0.966862955013369	Transcript	Caudate
ENST00000519169.5	ENSG00000153317.14	ENSG00000153317	ASAP1	-0.0316321761918325	-0.448626242825917	-0.400782714365913	0.688803532997736	0.966862955013369	Transcript	Caudate
ENST00000493734.5	ENSG00000185252.18	ENSG00000185252	ZNF74	-0.0224938592750276	0.70283623181303	-0.400761911272691	0.688818837633484	0.966862955013369	Transcript	Caudate
ENST00000413474.5	ENSG00000185485.14	ENSG00000185485	SDHAP1	-0.0679995134767714	-2.27129543312046	-0.400726707508102	0.688844736996047	0.966862955013369	Transcript	Caudate
ENST00000409763.1	ENSG00000122591.11	ENSG00000122591	FAM126A	-0.026838598187215	0.410434905889155	-0.400722400709445	0.688847905527202	0.966862955013369	Transcript	Caudate
ENST00000533165.1	ENSG00000149499.11	ENSG00000149499	EML3	-0.0418273572040739	-1.71647287787965	-0.400713192966373	0.688854679723605	0.966862955013369	Transcript	Caudate
ENST00000485465.1	ENSG00000115561.15	ENSG00000115561	CHMP3	0.0229370607688544	-1.05312763866099	0.400709029374226	0.688857742913623	0.966862955013369	Transcript	Caudate
ENST00000508605.1	ENSG00000248434.1	ENSG00000248434	RP11-553P9.2	-0.0177547313998683	-0.424990452244815	-0.400707255615019	0.688859047884856	0.966862955013369	Transcript	Caudate
ENST00000537473.2	ENSG00000110958.15	ENSG00000110958	PTGES3	0.0358177434768147	2.46540601284865	0.400697480134454	0.688866239813983	0.966862955013369	Transcript	Caudate
ENST00000569257.5	ENSG00000214575.9	ENSG00000214575	CPEB1	0.0555368174207931	-2.8436093869572	0.40067964947212	0.688879358102105	0.966862955013369	Transcript	Caudate
ENST00000308511.8	ENSG00000158941.16	ENSG00000158941	CCAR2	0.0160373905377385	2.92196584942401	0.400675640568415	0.688882307526164	0.966862955013369	Transcript	Caudate
ENST00000623365.1	ENSG00000280062.1	ENSG00000280062	LA16c-380F5.1	0.0266186636732758	-1.4666676794355	0.400664687250564	0.688890366107416	0.966862955013369	Transcript	Caudate
ENST00000484243.1	ENSG00000213625.8	ENSG00000213625	LEPROT	-0.0225343239371837	0.127460034931758	-0.400663755133305	0.688891051886893	0.966862955013369	Transcript	Caudate
ENST00000414486.5	ENSG00000197934.8	ENSG00000197934	CYYR1-AS1	-0.0491353800558376	-2.67690257268821	-0.400656103961289	0.688896681034663	0.966862955013369	Transcript	Caudate
ENST00000468387.1	ENSG00000163516.13	ENSG00000163516	ANKZF1	0.0458375707668895	-1.61829182086906	0.400650988190391	0.688900444837659	0.966862955013369	Transcript	Caudate
ENST00000583694.1	ENSG00000139132.14	ENSG00000139132	FGD4	-0.0374168101797129	-2.07821009087994	-0.400645638680555	0.688904380616615	0.966862955013369	Transcript	Caudate
ENST00000417464.6	ENSG00000183696.13	ENSG00000183696	UPP1	0.104196225575232	-2.4987808604482	0.400636079509149	0.688911413578406	0.966862955013369	Transcript	Caudate
ENST00000625521.2	ENSG00000165006.13	ENSG00000165006	UBAP1	0.0490384777058331	0.258299129207348	0.400630522294148	0.688915502196311	0.966862955013369	Transcript	Caudate
ENST00000553053.5	ENSG00000089022.13	ENSG00000089022	MAPKAPK5	0.0403676456115652	-1.6843459577247	0.400615546148228	0.688926520663431	0.966862955013369	Transcript	Caudate
ENST00000465356.1	ENSG00000160299.16	ENSG00000160299	PCNT	-0.0183658467089628	0.989424800058536	-0.400612780679355	0.688928555321516	0.966862955013369	Transcript	Caudate
ENST00000487788.5	ENSG00000163875.15	ENSG00000163875	MEAF6	0.114621308052702	-3.37158634170066	0.40060318738666	0.688935613480498	0.966862955013369	Transcript	Caudate
ENST00000415850.6	ENSG00000135503.12	ENSG00000135503	ACVR1B	0.0269564786125353	0.163793067839733	0.400600499191654	0.688937591295114	0.966862955013369	Transcript	Caudate
ENST00000327582.5	ENSG00000198754.5	ENSG00000198754	OXCT2	-0.0293165037149506	-0.445996271643533	-0.40059029750268	0.688945097112855	0.966862955013369	Transcript	Caudate
ENST00000486085.5	ENSG00000115310.17	ENSG00000115310	RTN4	0.0229585136776807	0.663219407017289	0.400573879294259	0.688957176753673	0.966862955013369	Transcript	Caudate
ENST00000562045.1	ENSG00000127561.14	ENSG00000127561	SYNGR3	-0.0312346656453958	-0.693118941514692	-0.400537649691692	0.688983832841814	0.966862955013369	Transcript	Caudate
ENST00000391701.1	ENSG00000178935.5	ENSG00000178935	ZNF552	-0.0105785907734275	2.04355275361078	-0.40053763332315	0.688983844885128	0.966862955013369	Transcript	Caudate
ENST00000559203.1	ENSG00000245534.6	ENSG00000245534	RORA-AS1	-0.0248670299864772	-1.24233179621378	-0.400537364041121	0.688984043012008	0.966862955013369	Transcript	Caudate
ENST00000636620.1	ENSG00000204406.12	ENSG00000204406	MBD5	0.0247591659763233	-0.343607747434243	0.400532336295887	0.688987742228555	0.966862955013369	Transcript	Caudate
ENST00000638071.1	ENSG00000181090.18	ENSG00000181090	EHMT1	0.0495290502125648	-1.58901156003235	0.400508309219004	0.689005420506696	0.966862955013369	Transcript	Caudate
ENST00000422610.5	ENSG00000114503.10	ENSG00000114503	NCBP2	0.0463571730225433	-1.37572203541863	0.400498730469854	0.68901246826097	0.966862955013369	Transcript	Caudate
ENST00000440213.1	ENSG00000224017.1	ENSG00000224017	LINC01449	-0.0195699405327579	-0.566392800048326	-0.400478913418867	0.68902704913448	0.966862955013369	Transcript	Caudate
ENST00000460854.5	ENSG00000187984.12	ENSG00000187984	ANKRD19P	0.0542834598282617	-0.903742326234481	0.400471994345941	0.689032140036679	0.966862955013369	Transcript	Caudate
ENST00000380412.6	ENSG00000169957.9	ENSG00000169957	ZNF768	-0.0151447819730869	3.14582496896718	-0.400449045925553	0.689049025082591	0.966862955013369	Transcript	Caudate
ENST00000571698.1	ENSG00000120071.12	ENSG00000120071	KANSL1	-0.107164436592601	-3.72103866370582	-0.40043954369145	0.689056016705594	0.966862955013369	Transcript	Caudate
ENST00000319511.6	ENSG00000168591.15	ENSG00000168591	TMUB2	0.0120475451146717	2.56543927223967	0.400412109368093	0.689076202681419	0.966862955013369	Transcript	Caudate
ENST00000507608.1	ENSG00000113593.11	ENSG00000113593	PPWD1	-0.0258842814606142	0.942248019287509	-0.400396420984445	0.689087746180014	0.966862955013369	Transcript	Caudate
ENST00000392645.6	ENSG00000204842.14	ENSG00000204842	ATXN2	0.0130944450176314	2.10733947209425	0.400384740499448	0.689096340717577	0.966862955013369	Transcript	Caudate
ENST00000540331.1	ENSG00000167562.11	ENSG00000167562	ZNF701	0.0144901723939649	1.84869167790835	0.400381137741464	0.689098991646351	0.966862955013369	Transcript	Caudate
ENST00000485348.1	ENSG00000186487.17	ENSG00000186487	MYT1L	0.0342580192367214	-0.911508792180045	0.400363945111329	0.689111642129196	0.966862955013369	Transcript	Caudate
ENST00000330676.7	ENSG00000185561.9	ENSG00000185561	TLCD2	-0.0112728924116655	2.11021015809108	-0.400352410375942	0.689120129534088	0.966862955013369	Transcript	Caudate
ENST00000374299.7	ENSG00000165349.11	ENSG00000165349	SLC7A3	-0.0714330333764113	-2.72626443956633	-0.400351472762529	0.68912081944368	0.966862955013369	Transcript	Caudate
ENST00000512218.6	ENSG00000131844.15	ENSG00000131844	MCCC2	-0.0342077827999984	1.15955021937293	-0.400350845942186	0.689121280667354	0.966862955013369	Transcript	Caudate
ENST00000356648.5	ENSG00000143543.14	ENSG00000143543	JTB	0.0304256794851682	2.39176013304282	0.40031392982257	0.689148444298405	0.966862955013369	Transcript	Caudate
ENST00000377957.3	ENSG00000204923.3	ENSG00000204923	FBXO48	0.0101288364266072	2.21483759637837	0.400309977294735	0.689151352672556	0.966862955013369	Transcript	Caudate
ENST00000493938.5	ENSG00000114745.13	ENSG00000114745	GORASP1	-0.0389836957041207	-2.60092560654384	-0.400307447005537	0.689153214528456	0.966862955013369	Transcript	Caudate
ENST00000357324.10	ENSG00000105726.16	ENSG00000105726	ATP13A1	0.019399266618947	3.00955355541076	0.400303907526919	0.689155818976665	0.966862955013369	Transcript	Caudate
ENST00000499579.1	ENSG00000248050.1	ENSG00000248050	RP11-422N16.3	0.0262861506211027	1.45338297956979	0.400296633867618	0.689161171151963	0.966862955013369	Transcript	Caudate
ENST00000354280.8	ENSG00000101448.13	ENSG00000101448	EPPIN	0.0101834003031187	2.18697228671136	0.400295847757641	0.689161749596049	0.966862955013369	Transcript	Caudate
ENST00000566473.6	ENSG00000153930.11	ENSG00000153930	ANKFN1	-0.0227820295320572	1.55354817745068	-0.400287100887851	0.689168185826245	0.966862955013369	Transcript	Caudate
ENST00000445983.5	ENSG00000125931.10	ENSG00000125931	CITED1	-0.0594242804820456	-1.25272464885065	-0.400257233615925	0.689190163302869	0.966862955013369	Transcript	Caudate
ENST00000614329.4	ENSG00000270629.5	ENSG00000270629	NBPF14	-0.04003074647145	2.17668090106694	-0.40024368908649	0.689200129970452	0.966862955013369	Transcript	Caudate
ENST00000392679.5	ENSG00000150455.13	ENSG00000150455	TIRAP	-0.0165098466866269	0.92244815095838	-0.400240817640316	0.689202242915303	0.966862955013369	Transcript	Caudate
ENST00000600356.1	ENSG00000127526.14	ENSG00000127526	SLC35E1	0.0561633200994678	-1.13820938049535	0.40022129101152	0.689216611589694	0.966862955013369	Transcript	Caudate
ENST00000519100.5	ENSG00000070756.14	ENSG00000070756	PABPC1	-0.0624005104481832	-0.767065488444341	-0.400216964947997	0.689219794939783	0.966862955013369	Transcript	Caudate
ENST00000502524.5	ENSG00000151883.17	ENSG00000151883	PARP8	0.0229261284163883	-0.813795384888102	0.400209038256959	0.689225627839483	0.966862955013369	Transcript	Caudate
ENST00000422719.5	ENSG00000138443.15	ENSG00000138443	ABI2	-0.0424824318617253	-0.25609724560116	-0.400200973910552	0.689231562052681	0.966862955013369	Transcript	Caudate
ENST00000478737.5	ENSG00000116521.10	ENSG00000116521	SCAMP3	0.100488228031964	-3.43537537780662	0.400198934590247	0.689233062705726	0.966862955013369	Transcript	Caudate
ENST00000397807.6	ENSG00000173588.14	ENSG00000173588	CEP83	-0.0830085029454268	0.0129045682123479	-0.400180672158757	0.689246501342576	0.966862955013369	Transcript	Caudate
ENST00000482056.2	ENSG00000148120.15	ENSG00000148120	C9orf3	0.0206869509303955	1.84574089652304	0.40017537251061	0.689250401172861	0.966862955013369	Transcript	Caudate
ENST00000393337.7	ENSG00000197857.13	ENSG00000197857	ZNF44	0.0104040227263072	2.58816166910676	0.40016046897125	0.689261368223501	0.966862955013369	Transcript	Caudate
ENST00000588192.1	ENSG00000267563.1	ENSG00000267563	CTC-503J8.4	0.0329036132492675	-2.30872467517849	0.400155535583256	0.689264998564581	0.966862955013369	Transcript	Caudate
ENST00000539909.5	ENSG00000156110.13	ENSG00000156110	ADK	0.0592347249402791	-0.774102135603578	0.400145817894754	0.689272149558471	0.966862955013369	Transcript	Caudate
ENST00000394908.8	ENSG00000132589.15	ENSG00000132589	FLOT2	0.0124258180272126	4.43282977757512	0.400142858348837	0.689274327416772	0.966862955013369	Transcript	Caudate
ENST00000489130.2	ENSG00000133226.16	ENSG00000133226	SRRM1	-0.0317386941432332	-2.181954916489	-0.400135896060996	0.689279450806292	0.966862955013369	Transcript	Caudate
ENST00000622160.1	ENSG00000277142.1	ENSG00000277142	LINC00235	-0.0145639407318876	1.62613027089112	-0.400113936896368	0.689295610150589	0.966862955013369	Transcript	Caudate
ENST00000527265.1	ENSG00000074201.8	ENSG00000074201	CLNS1A	-0.0135749174303259	1.19442345939981	-0.40010455150654	0.68930251672929	0.966862955013369	Transcript	Caudate
ENST00000399577.9	ENSG00000102858.12	ENSG00000102858	MGRN1	0.0433488475111249	3.29688964375119	0.400094716485992	0.689309754212915	0.966862955013369	Transcript	Caudate
ENST00000483307.1	ENSG00000116161.17	ENSG00000116161	CACYBP	-0.0502163722304446	-1.18115654911764	-0.400085111568257	0.689316822393954	0.966862955013369	Transcript	Caudate
ENST00000556436.1	ENSG00000100650.15	ENSG00000100650	SRSF5	0.0361208129135323	-1.36333284359758	0.400059416056517	0.689335731646404	0.966862955013369	Transcript	Caudate
ENST00000555658.5	ENSG00000053254.15	ENSG00000053254	FOXN3	-0.0192565891055011	-0.7360718134192	-0.400057644398091	0.689337035411872	0.966862955013369	Transcript	Caudate
ENST00000497679.6	ENSG00000120662.15	ENSG00000120662	MTRF1	0.0461619755280114	-1.13252846592343	0.400049106566062	0.689343318425244	0.966862955013369	Transcript	Caudate
ENST00000366963.8	ENSG00000175003.12	ENSG00000175003	SLC22A1	-0.0766971529442289	-3.33060998869023	-0.400045961174021	0.689345633133061	0.966862955013369	Transcript	Caudate
ENST00000557652.1	ENSG00000092201.9	ENSG00000092201	SUPT16H	-0.061176574873339	-2.20044683660039	-0.400031246698816	0.689356461618755	0.966862955013369	Transcript	Caudate
ENST00000505154.5	ENSG00000061918.12	ENSG00000061918	GUCY1B3	0.0284519650947062	3.16812982643427	0.400025082584731	0.689360997852607	0.966862955013369	Transcript	Caudate
ENST00000562624.2	ENSG00000225930.3	ENSG00000225930	DKFZP434L187	0.0285299031684243	1.33540820574867	0.400020500533402	0.689364369837751	0.966862955013369	Transcript	Caudate
ENST00000492909.1	ENSG00000121440.14	ENSG00000121440	PDZRN3	0.0467032832921592	-0.687753204375965	0.400008463424538	0.689373228116408	0.966862955013369	Transcript	Caudate
ENST00000557313.5	ENSG00000066629.16	ENSG00000066629	EML1	-0.0688364059964356	-2.29966965322481	-0.400006445744461	0.689374712959896	0.966862955013369	Transcript	Caudate
ENST00000577615.5	ENSG00000141219.15	ENSG00000141219	C17orf80	-0.0948769422188045	-0.552898117826424	-0.399990985788548	0.689386090232013	0.966862955013369	Transcript	Caudate
ENST00000457218.5	ENSG00000174365.19	ENSG00000174365	SNHG11	-0.089777338360553	-3.2338345424077	-0.399976572562839	0.689396697259212	0.966862955013369	Transcript	Caudate
ENST00000620383.1	ENSG00000135976.16	ENSG00000135976	ANKRD36	0.0149108573139716	1.68411128582745	0.39997587516044	0.689397210495372	0.966862955013369	Transcript	Caudate
ENST00000460065.2	ENSG00000179902.12	ENSG00000179902	C1orf194	-0.0475949692280147	0.109790711238135	-0.399971080930628	0.68940073869489	0.966862955013369	Transcript	Caudate
ENST00000571995.5	ENSG00000141542.10	ENSG00000141542	RAB40B	0.0144502797798848	4.77338267131131	0.399945765486893	0.68941936910663	0.966862955013369	Transcript	Caudate
ENST00000415684.5	ENSG00000154743.17	ENSG00000154743	TSEN2	0.0141075041974031	2.00013041392856	0.399943522454401	0.689421019832176	0.966862955013369	Transcript	Caudate
ENST00000310441.11	ENSG00000172534.13	ENSG00000172534	HCFC1	-0.0101279940142347	5.84842530767824	-0.399939195760918	0.689424204000435	0.966862955013369	Transcript	Caudate
ENST00000440417.2	ENSG00000228446.2	ENSG00000228446	AC073052.1	0.0170566828161583	-0.298946635352728	0.399882103969063	0.6894662204062	0.966862955013369	Transcript	Caudate
ENST00000555713.1	ENSG00000259067.1	ENSG00000259067	CTD-3051D23.3	0.0422103088571549	-2.99140499911808	0.399857183247742	0.689484560982189	0.966862955013369	Transcript	Caudate
ENST00000329117.9	ENSG00000132692.18	ENSG00000132692	BCAN	-0.0141039774090343	6.83155014368981	-0.399844250389759	0.689494079080024	0.966862955013369	Transcript	Caudate
ENST00000517904.1	ENSG00000044115.20	ENSG00000044115	CTNNA1	-0.0217039803074042	-0.964595258402833	-0.39984208648265	0.689495671639216	0.966862955013369	Transcript	Caudate
ENST00000317764.6	ENSG00000120669.15	ENSG00000120669	SOHLH2	0.0209454869826786	-0.323350012921108	0.399842041689966	0.689495704605064	0.966862955013369	Transcript	Caudate
ENST00000481400.5	ENSG00000198590.11	ENSG00000198590	C3orf35	-0.0799577728729446	-3.24020228604378	-0.399839469525211	0.689497597629293	0.966862955013369	Transcript	Caudate
ENST00000535598.1	ENSG00000133704.9	ENSG00000133704	IPO8	-0.0158989684499302	0.787686542893144	-0.399834052261597	0.689501584554186	0.966862955013369	Transcript	Caudate
ENST00000354363.10	ENSG00000196504.15	ENSG00000196504	PRPF40A	-0.0283724688345621	0.0588958435562826	-0.399831105795299	0.6895037530585	0.966862955013369	Transcript	Caudate
ENST00000486080.5	ENSG00000112280.15	ENSG00000112280	COL9A1	-0.0303879379057346	-1.28555542246751	-0.399806430041104	0.689521913719487	0.966862955013369	Transcript	Caudate
ENST00000416915.1	ENSG00000116750.13	ENSG00000116750	UCHL5	-0.0488962832351089	-2.69341259459307	-0.399785212841717	0.689537529124992	0.966862955013369	Transcript	Caudate
ENST00000569234.1	ENSG00000166848.5	ENSG00000166848	TERF2IP	-0.0305925916936482	-0.958428824642396	-0.399782914976322	0.689539220312802	0.966862955013369	Transcript	Caudate
ENST00000613575.4	ENSG00000145996.11	ENSG00000145996	CDKAL1	-0.0171785673945099	0.0396882105256514	-0.399773390535359	0.689546230147514	0.966862955013369	Transcript	Caudate
ENST00000570388.5	ENSG00000185813.10	ENSG00000185813	PCYT2	-0.0969085305728748	-1.94945667871022	-0.399738975389301	0.689571559362088	0.966862955013369	Transcript	Caudate
ENST00000626977.1	ENSG00000280543.1	ENSG00000280543	ASAP1-IT2	-0.0136263261107144	0.665956608248533	-0.399721950662322	0.689584089525562	0.966862955013369	Transcript	Caudate
ENST00000525314.5	ENSG00000149182.14	ENSG00000149182	ARFGAP2	0.0258408281683547	-0.184212587393085	0.399702187324756	0.689598635407885	0.966862955013369	Transcript	Caudate
ENST00000519229.5	ENSG00000120907.17	ENSG00000120907	ADRA1A	0.0243473021014986	0.566703777695952	0.399692324428491	0.689605894575486	0.966862955013369	Transcript	Caudate
ENST00000464874.1	ENSG00000146776.14	ENSG00000146776	ATXN7L1	0.0293838714292725	-1.24500987768015	0.399686465695971	0.689610206661314	0.966862955013369	Transcript	Caudate
ENST00000440001.2	ENSG00000231889.7	ENSG00000231889	TRAF3IP2-AS1	-0.01693735442924	0.276435260032751	-0.399671544235258	0.68962118905159	0.966862955013369	Transcript	Caudate
ENST00000497294.1	ENSG00000242634.1	ENSG00000242634	RPS24P16	0.0352473386165485	-2.62076650623368	0.399668224067136	0.689623632747688	0.966862955013369	Transcript	Caudate
ENST00000426797.7	ENSG00000179151.11	ENSG00000179151	EDC3	-0.110675838244557	-4.0548807908813	-0.399594684556484	0.689677759820377	0.966862955013369	Transcript	Caudate
ENST00000534480.5	ENSG00000167861.15	ENSG00000167861	HID1	-0.0979502418455597	-3.52413533129185	-0.399586679363983	0.689683651955202	0.966862955013369	Transcript	Caudate
ENST00000522483.2	ENSG00000161277.10	ENSG00000161277	THAP8	-0.0741070674854709	-2.54334082148982	-0.399585908549888	0.689684219305526	0.966862955013369	Transcript	Caudate
ENST00000607363.1	ENSG00000272498.1	ENSG00000272498	RP11-415F23.3	-0.0179394569446685	0.062399443598872	-0.39958421642507	0.689685464778387	0.966862955013369	Transcript	Caudate
ENST00000458117.5	ENSG00000256053.7	ENSG00000256053	APOPT1	0.0435579057616249	0.0582951678497926	0.399564866314645	0.68969970730865	0.966862955013369	Transcript	Caudate
ENST00000295955.13	ENSG00000163682.15	ENSG00000163682	RPL9	0.026375423722961	7.16336710601021	0.399556742668741	0.689705686701353	0.966862955013369	Transcript	Caudate
ENST00000563584.5	ENSG00000103855.17	ENSG00000103855	CD276	0.0481667106043853	-2.37450952438538	0.399547338016117	0.689712609000687	0.966862955013369	Transcript	Caudate
ENST00000399123.2	ENSG00000256452.1	ENSG00000256452	RP11-667M19.10	0.0345337401931207	-1.72256119952572	0.399533506682629	0.689722789608078	0.966862955013369	Transcript	Caudate
ENST00000538502.5	ENSG00000134243.11	ENSG00000134243	SORT1	0.0149262954842641	6.79584641724754	0.399505897448629	0.689743111661908	0.966862955013369	Transcript	Caudate
ENST00000344579.5	ENSG00000158109.14	ENSG00000158109	TPRG1L	-0.145454496557135	-2.19936504944208	-0.399497263908093	0.689749466512192	0.966862955013369	Transcript	Caudate
ENST00000547303.5	ENSG00000175197.11	ENSG00000175197	DDIT3	-0.0336709020450315	1.3796188794458	-0.399494525569786	0.689751482112803	0.966862955013369	Transcript	Caudate
ENST00000530454.5	ENSG00000159063.12	ENSG00000159063	ALG8	-0.0605208322129599	-1.49150893529654	-0.399477151053613	0.689764270973235	0.966862955013369	Transcript	Caudate
ENST00000533050.5	ENSG00000197798.8	ENSG00000197798	FAM118B	0.0210292001943676	3.10145384278325	0.399476018714225	0.689765104457396	0.966862955013369	Transcript	Caudate
ENST00000375011.3	ENSG00000119514.6	ENSG00000119514	GALNT12	-0.0270063833885667	-0.0193983838293686	-0.399470513309283	0.689769156841307	0.966862955013369	Transcript	Caudate
ENST00000608102.1	ENSG00000242512.8	ENSG00000242512	LINC01206	0.021786404425769	-0.509804550748741	0.399468213985063	0.68977084931609	0.966862955013369	Transcript	Caudate
ENST00000398344.8	ENSG00000099977.13	ENSG00000099977	DDT	0.0816766066425803	-0.512417989287112	0.399467768530802	0.689771177203959	0.966862955013369	Transcript	Caudate
ENST00000519088.5	ENSG00000254093.8	ENSG00000254093	PINX1	-0.0211539672004791	0.941612256280859	-0.399445417062832	0.689787629642018	0.966862955013369	Transcript	Caudate
ENST00000596989.1	ENSG00000167232.13	ENSG00000167232	ZNF91	0.0371347418544299	-1.12678104017294	0.399443447987696	0.689789079043214	0.966862955013369	Transcript	Caudate
ENST00000591991.1	ENSG00000160633.12	ENSG00000160633	SAFB	0.0122954488425957	1.48707390914269	0.399433650007188	0.68979629117944	0.966862955013369	Transcript	Caudate
ENST00000358077.9	ENSG00000196730.12	ENSG00000196730	DAPK1	0.186108286123515	-1.79698888288489	0.399424076350726	0.689803338221658	0.966862955013369	Transcript	Caudate
ENST00000602705.1	ENSG00000159753.13	ENSG00000159753	CARMIL2	-0.0343695031289932	-2.09474650858804	-0.399415528110573	0.689809630491282	0.966862955013369	Transcript	Caudate
ENST00000464102.5	ENSG00000211456.10	ENSG00000211456	SACM1L	-0.0228613556170049	1.44769359771219	-0.399415470659427	0.689809672780539	0.966862955013369	Transcript	Caudate
ENST00000427574.6	ENSG00000158636.16	ENSG00000158636	EMSY	-0.0223307454673769	0.364480993497695	-0.399407318679173	0.689815673387616	0.966862955013369	Transcript	Caudate
ENST00000620366.4	ENSG00000122203.14	ENSG00000122203	KIAA1191	-0.0217895334827308	3.4701446504807	-0.399397747157395	0.68982271893278	0.966862955013369	Transcript	Caudate
ENST00000593592.1	ENSG00000204866.8	ENSG00000204866	IGFL2	0.0172050911185004	-0.180121923241814	0.399392981012008	0.689826227276564	0.966862955013369	Transcript	Caudate
ENST00000471742.5	ENSG00000169282.17	ENSG00000169282	KCNAB1	-0.0565713711770849	0.158887412892848	-0.399392006341545	0.689826944729078	0.966862955013369	Transcript	Caudate
ENST00000374103.8	ENSG00000197444.9	ENSG00000197444	OGDHL	0.0155926653891058	6.19264748257011	0.399383606856528	0.689833127580796	0.966862955013369	Transcript	Caudate
ENST00000615184.1	ENSG00000235522.6	ENSG00000235522	AC009505.2	0.0386016523309604	-2.63125635371018	0.399347953323191	0.689859372338998	0.966887099686236	Transcript	Caudate
ENST00000543879.6	ENSG00000021776.10	ENSG00000021776	AQR	-0.0126823919738027	3.94195926307109	-0.399296715638996	0.689897089330514	0.966901284408709	Transcript	Caudate
ENST00000538838.5	ENSG00000070269.13	ENSG00000070269	TMEM260	-0.0905311862081614	-0.870268206131196	-0.399290750419439	0.689901480487418	0.966901284408709	Transcript	Caudate
ENST00000567958.5	ENSG00000103035.10	ENSG00000103035	PSMD7	-0.0627058161383232	0.566581506415885	-0.399279280500122	0.689909923829797	0.966901284408709	Transcript	Caudate
ENST00000356427.2	ENSG00000166669.13	ENSG00000166669	ATF7IP2	-0.12737257472452	-1.93776992510191	-0.399272690836347	0.689914774691161	0.966901284408709	Transcript	Caudate
ENST00000367555.5	ENSG00000135838.13	ENSG00000135838	NPL	-0.0997105325072279	-3.16941467908762	-0.399241048030336	0.68993806814656	0.966901284408709	Transcript	Caudate
ENST00000496811.5	ENSG00000174953.13	ENSG00000174953	DHX36	0.0111837401232931	4.85039734239466	0.39923337556982	0.689943716176714	0.966901284408709	Transcript	Caudate
ENST00000540593.5	ENSG00000119725.17	ENSG00000119725	ZNF410	-0.0583228646825941	-1.45333861165101	-0.399232619664913	0.689944272631962	0.966901284408709	Transcript	Caudate
ENST00000505901.1	ENSG00000168152.12	ENSG00000168152	THAP9	0.0615773152111584	-0.39478710090901	0.39921094715128	0.689960226805449	0.966901284408709	Transcript	Caudate
ENST00000299606.6	ENSG00000166478.9	ENSG00000166478	ZNF143	0.138562111157664	-2.22851829973431	0.39920969496879	0.689961148601077	0.966901284408709	Transcript	Caudate
ENST00000471650.5	ENSG00000100092.20	ENSG00000100092	SH3BP1	0.0618146575934393	-2.75544589255244	0.399202639889072	0.689966342215021	0.966901284408709	Transcript	Caudate
ENST00000416832.1	ENSG00000238008.1	ENSG00000238008	COX6CP10	0.0263475457869825	-1.07698338366926	0.399177990290425	0.689984488191583	0.966901284408709	Transcript	Caudate
ENST00000525661.5	ENSG00000148925.10	ENSG00000148925	BTBD10	-0.12993975695969	-1.26678899295842	-0.399172796419326	0.689988311719389	0.966901284408709	Transcript	Caudate
ENST00000454073.7	ENSG00000154957.13	ENSG00000154957	ZNF18	0.0361587493594884	1.16732794160094	0.399148907035862	0.69000589826545	0.966901284408709	Transcript	Caudate
ENST00000595685.1	ENSG00000268521.1	ENSG00000268521	VN1R83P	-0.0194768103445607	1.25227722062705	-0.399136344015122	0.690015146798553	0.966901284408709	Transcript	Caudate
ENST00000344980.10	ENSG00000197647.11	ENSG00000197647	ZNF433	0.0521799384090049	0.676293642464299	0.399136256211556	0.690015211437167	0.966901284408709	Transcript	Caudate
ENST00000413099.6	ENSG00000114742.13	ENSG00000114742	WDR48	0.0388441280003879	2.15129272429487	0.399123032737129	0.690024946227751	0.966901284408709	Transcript	Caudate
ENST00000552294.1	ENSG00000175215.10	ENSG00000175215	CTDSP2	-0.0170737789991037	0.287450289344718	-0.399102458139893	0.690040092833165	0.966901284408709	Transcript	Caudate
ENST00000561236.1	ENSG00000259395.1	ENSG00000259395	RP11-475A13.2	-0.0138907790244188	0.269969323783868	-0.399091271634462	0.690048328166183	0.966901284408709	Transcript	Caudate
ENST00000561792.5	ENSG00000103018.16	ENSG00000103018	CYB5B	0.0193867386973807	2.53370586167935	0.399076291810636	0.690059356139493	0.966901284408709	Transcript	Caudate
ENST00000485941.2	ENSG00000142794.18	ENSG00000142794	NBPF3	-0.0190150116662935	-0.584090234680097	-0.399062357635969	0.69006961437728	0.966901284408709	Transcript	Caudate
ENST00000395580.7	ENSG00000134283.17	ENSG00000134283	PPHLN1	-0.113655940742446	-1.23401990629548	-0.399039949454363	0.690086111237075	0.966901284408709	Transcript	Caudate
ENST00000584655.5	ENSG00000092871.16	ENSG00000092871	RFFL	0.0306375828647103	2.61114679789777	0.399031088283749	0.690092634854467	0.966901284408709	Transcript	Caudate
ENST00000449115.1	ENSG00000181741.7	ENSG00000181741	FDX1P1	-0.0369616189921821	-2.67191437093762	-0.398998996035486	0.690116261446528	0.966901284408709	Transcript	Caudate
ENST00000400451.6	ENSG00000185252.18	ENSG00000185252	ZNF74	0.0907218102872733	-1.33544185214394	0.398946000404488	0.690155277954356	0.966901284408709	Transcript	Caudate
ENST00000627328.2	ENSG00000184007.18	ENSG00000184007	PTP4A2	-0.0222187484466794	3.23618890688009	-0.398933222584709	0.690164685380055	0.966901284408709	Transcript	Caudate
ENST00000479013.6	ENSG00000128928.8	ENSG00000128928	IVD	0.0082368741876819	4.89236029670178	0.398883237830686	0.690201486161975	0.966901284408709	Transcript	Caudate
ENST00000468417.1	ENSG00000136682.14	ENSG00000136682	CBWD2	0.0280582547399433	0.290260798415068	0.398878971133885	0.690204627509459	0.966901284408709	Transcript	Caudate
ENST00000583751.1	ENSG00000135164.18	ENSG00000135164	DMTF1	-0.0239170066192129	-0.441929298014614	-0.398864109015693	0.690215569757819	0.966901284408709	Transcript	Caudate
ENST00000524790.5	ENSG00000166394.14	ENSG00000166394	CYB5R2	0.0685202634231296	-1.68935674667814	0.398851569194006	0.690224802263779	0.966901284408709	Transcript	Caudate
ENST00000559185.5	ENSG00000022976.15	ENSG00000022976	ZNF839	0.0338320685732721	1.73841902213468	0.398842456911393	0.690231511256116	0.966901284408709	Transcript	Caudate
ENST00000357970.7	ENSG00000136717.14	ENSG00000136717	BIN1	0.133773650746346	-3.5363450938238	0.398820353513878	0.690247785164201	0.966901284408709	Transcript	Caudate
ENST00000563138.5	ENSG00000169180.11	ENSG00000169180	XPO6	0.0667547746515951	-2.60690095805755	0.398810993491967	0.690254676642942	0.966901284408709	Transcript	Caudate
ENST00000587341.5	ENSG00000240225.10	ENSG00000240225	ZNF542P	0.0270275107710347	-1.25289978349367	0.398810353150177	0.690255148106651	0.966901284408709	Transcript	Caudate
ENST00000523642.1	ENSG00000104419.14	ENSG00000104419	NDRG1	0.0358190263380796	-1.14971922382828	0.398792546743708	0.690268258457289	0.966901284408709	Transcript	Caudate
ENST00000304411.2	ENSG00000170837.2	ENSG00000170837	GPR27	-0.0106746008658266	4.80569790428099	-0.398784776983277	0.690273979140148	0.966901284408709	Transcript	Caudate
ENST00000556836.1	ENSG00000142208.15	ENSG00000142208	AKT1	-0.0438174680954272	-2.53798501254182	-0.398734836393228	0.690310749588166	0.966901284408709	Transcript	Caudate
ENST00000478617.5	ENSG00000176393.10	ENSG00000176393	RNPEP	0.0769380121892793	-2.65872129506418	0.398733366175542	0.690311832096769	0.966901284408709	Transcript	Caudate
ENST00000482632.5	ENSG00000090054.13	ENSG00000090054	SPTLC1	0.0318436299229972	-0.0790084557040544	0.398731602244639	0.69031313086472	0.966901284408709	Transcript	Caudate
ENST00000560229.5	ENSG00000182774.10	ENSG00000182774	RPS17	0.0267521761624365	-0.113351338781109	0.398721453368137	0.690320603417574	0.966901284408709	Transcript	Caudate
ENST00000494101.1	ENSG00000156860.15	ENSG00000156860	FBRS	-0.0236614744163084	0.55462801472812	-0.398672175918351	0.690356886519453	0.966901284408709	Transcript	Caudate
ENST00000259241.6	ENSG00000136720.6	ENSG00000136720	HS6ST1	-0.0086362373953068	5.63211207017623	-0.39865572953606	0.690368996188318	0.966901284408709	Transcript	Caudate
ENST00000636559.1	ENSG00000080503.21	ENSG00000080503	SMARCA2	0.119805819103752	-0.0791147716536573	0.398655629221365	0.690369070051477	0.966901284408709	Transcript	Caudate
ENST00000478573.6	ENSG00000143776.18	ENSG00000143776	CDC42BPA	0.0252591351270736	1.33007981502109	0.398653759706736	0.69037044660265	0.966901284408709	Transcript	Caudate
ENST00000442815.1	ENSG00000237989.1	ENSG00000237989	AP001046.5	-0.0540392071194461	-2.43182295470839	-0.398649223369486	0.690373786778895	0.966901284408709	Transcript	Caudate
ENST00000335263.9	ENSG00000140153.17	ENSG00000140153	WDR20	0.0921567920247381	0.50162977420948	0.398638579297252	0.690381624199943	0.966901284408709	Transcript	Caudate
ENST00000476111.5	ENSG00000124422.11	ENSG00000124422	USP22	0.0543343865113001	0.361181339186679	0.398630072646501	0.690387887823228	0.966901284408709	Transcript	Caudate
ENST00000394150.5	ENSG00000197037.10	ENSG00000197037	ZSCAN25	0.0220483601858647	1.35903376010606	0.398626658124951	0.690390402012213	0.966901284408709	Transcript	Caudate
ENST00000475134.1	ENSG00000036054.12	ENSG00000036054	TBC1D23	-0.0685071184384849	-0.492669659759973	-0.398622357399553	0.690393568737895	0.966901284408709	Transcript	Caudate
ENST00000423531.3	ENSG00000114331.13	ENSG00000114331	ACAP2	0.0330817472789817	0.0118588638910504	0.398610262960252	0.690402474188357	0.966901284408709	Transcript	Caudate
ENST00000538981.1	ENSG00000108352.11	ENSG00000108352	RAPGEFL1	-0.0222963728553048	0.643046366338904	-0.398606848022986	0.690404988703342	0.966901284408709	Transcript	Caudate
ENST00000569832.5	ENSG00000261713.6	ENSG00000261713	SSTR5-AS1	-0.029599927445725	-1.98242006280177	-0.398605776368555	0.690405777793546	0.966901284408709	Transcript	Caudate
ENST00000337827.8	ENSG00000100626.16	ENSG00000100626	GALNT16	-0.0149987671477755	4.05681026623216	-0.398603305490579	0.690407597173867	0.966901284408709	Transcript	Caudate
ENST00000504234.1	ENSG00000114019.14	ENSG00000114019	AMOTL2	-0.0402281105651189	-0.96586919120958	-0.398591100634545	0.690416583995639	0.966901284408709	Transcript	Caudate
ENST00000528797.5	ENSG00000166793.10	ENSG00000166793	YPEL4	-0.0983323386779962	-0.520286527763196	-0.398586449628146	0.690420008690381	0.966901284408709	Transcript	Caudate
ENST00000537532.5	ENSG00000179195.15	ENSG00000179195	ZNF664	-0.0672787356091802	0.502986122469006	-0.398568507683139	0.690433220016432	0.966901284408709	Transcript	Caudate
ENST00000484362.1	ENSG00000149633.11	ENSG00000149633	KIAA1755	0.0250546365950668	2.3373872167103	0.398562546196203	0.690437609703482	0.966901284408709	Transcript	Caudate
ENST00000531176.1	ENSG00000254705.1	ENSG00000254705	RP11-675M1.2	0.0271221539857877	0.647543116297961	0.398558435423631	0.690440636639818	0.966901284408709	Transcript	Caudate
ENST00000604488.1	ENSG00000271096.1	ENSG00000271096	SUMO2P14	-0.0331965928508594	-1.63987680921756	-0.398555116950555	0.690443080176031	0.966901284408709	Transcript	Caudate
ENST00000491410.1	ENSG00000078618.20	ENSG00000078618	NRDC	-0.0238993598797096	0.3011154426691	-0.398542079778281	0.690452680044972	0.966901284408709	Transcript	Caudate
ENST00000467900.1	ENSG00000172939.8	ENSG00000172939	OXSR1	-0.0305954543042745	-1.19358740293022	-0.398537971122502	0.690455705447355	0.966901284408709	Transcript	Caudate
ENST00000623784.1	ENSG00000279227.1	ENSG00000279227	AC009303.2	0.0154784200726319	0.0736194696360267	0.398521558480882	0.690467790920373	0.966901284408709	Transcript	Caudate
ENST00000463959.1	ENSG00000116984.12	ENSG00000116984	MTR	-0.0116387073800809	3.20792483430478	-0.398484726326116	0.690494912620582	0.966901284408709	Transcript	Caudate
ENST00000613588.1	ENSG00000273669.1	ENSG00000273669	RP11-405M12.4	-0.0131038035769967	0.709245271032209	-0.398449606945385	0.690520773475225	0.966901284408709	Transcript	Caudate
ENST00000620528.4	ENSG00000280071.3	ENSG00000280071	CH507-9B2.3	-0.152811024742584	2.25660637338419	-0.398448907723029	0.690521288365199	0.966901284408709	Transcript	Caudate
ENST00000492023.1	ENSG00000177042.14	ENSG00000177042	TMEM80	-0.0144814763538337	0.812438708625956	-0.39844614093319	0.690523325761919	0.966901284408709	Transcript	Caudate
ENST00000263773.9	ENSG00000109920.12	ENSG00000109920	FNBP4	0.0087131604596223	3.90836590504057	0.398435404334355	0.690531231953388	0.966901284408709	Transcript	Caudate
ENST00000374389.8	ENSG00000133226.16	ENSG00000133226	SRRM1	-0.105326546774675	0.377880575086673	-0.398431249762593	0.690534291296294	0.966901284408709	Transcript	Caudate
ENST00000557250.1	ENSG00000198718.12	ENSG00000198718	FAM179B	0.0364416096691205	-1.95865026045556	0.398412452761755	0.690548133092266	0.966901284408709	Transcript	Caudate
ENST00000489393.1	ENSG00000136560.13	ENSG00000136560	TANK	-0.0253933496754377	-1.80322004270067	-0.398401812389771	0.69055596852968	0.966901284408709	Transcript	Caudate
ENST00000367352.3	ENSG00000162702.7	ENSG00000162702	ZNF281	0.10718559084515	0.0111298834612061	0.39838603507886	0.690567586806219	0.966901284408709	Transcript	Caudate
ENST00000524349.5	ENSG00000008988.9	ENSG00000008988	RPS20	0.0412589260494953	-1.20893871690819	0.398357268442492	0.690588770499073	0.966901284408709	Transcript	Caudate
ENST00000414527.6	ENSG00000128683.13	ENSG00000128683	GAD1	0.127734902755193	-4.33913024988082	0.39835274044665	0.690592104928217	0.966901284408709	Transcript	Caudate
ENST00000375964.10	ENSG00000204463.12	ENSG00000204463	BAG6	0.118769985498128	-1.01143553528949	0.398346930227509	0.69059638359911	0.966901284408709	Transcript	Caudate
ENST00000427575.5	ENSG00000129932.7	ENSG00000129932	DOHH	0.0179665035942271	2.51703450186253	0.39834456417816	0.690598125971086	0.966901284408709	Transcript	Caudate
ENST00000629009.2	ENSG00000280670.2	ENSG00000280670	CCDC163P	0.0695337055626353	-0.295330380609684	0.398336767150831	0.690603867757274	0.966901284408709	Transcript	Caudate
ENST00000369472.1	ENSG00000146278.10	ENSG00000146278	PNRC1	-0.0151671099759507	3.80907025950577	-0.398327236850961	0.690610885961919	0.966901284408709	Transcript	Caudate
ENST00000619158.1	ENSG00000140937.13	ENSG00000140937	CDH11	0.0152245236401683	2.59281375022142	0.398311833618638	0.690622229107059	0.966901284408709	Transcript	Caudate
ENST00000616568.4	ENSG00000119403.13	ENSG00000119403	PHF19	-0.0462436617485829	1.99837317195801	-0.398310113901727	0.690623495533792	0.966901284408709	Transcript	Caudate
ENST00000555872.5	ENSG00000140025.15	ENSG00000140025	EFCAB11	0.11192322217034	-2.19800718621918	0.398307659795147	0.690625302778198	0.966901284408709	Transcript	Caudate
ENST00000493251.5	ENSG00000189077.10	ENSG00000189077	TMEM120A	0.0848997220323603	-2.8170580478779	0.398303350653039	0.690628476105529	0.966901284408709	Transcript	Caudate
ENST00000368911.7	ENSG00000155111.14	ENSG00000155111	CDK19	0.0343839807802873	4.70547452170065	0.398293503093615	0.690635728040362	0.966901284408709	Transcript	Caudate
ENST00000494924.2	ENSG00000182621.17	ENSG00000182621	PLCB1	0.0346313694587238	0.974319836529902	0.398280340132956	0.690645421545849	0.966901284408709	Transcript	Caudate
ENST00000498020.1	ENSG00000242574.8	ENSG00000242574	HLA-DMB	0.0294137392359678	0.875095541368927	0.398277901591676	0.690647217349049	0.966901284408709	Transcript	Caudate
ENST00000527212.5	ENSG00000086848.14	ENSG00000086848	ALG9	0.0260385759294156	-0.161960848738269	0.398253763686421	0.690664993204547	0.966901284408709	Transcript	Caudate
ENST00000616868.1	ENSG00000137573.13	ENSG00000137573	SULF1	0.0999366723035612	-2.07520828450363	0.398226573815846	0.69068501682118	0.966901284408709	Transcript	Caudate
ENST00000623235.1	ENSG00000279490.1	ENSG00000279490	CTD-2576D5.1	0.0121177042632688	0.810605136059725	0.398225680977515	0.690685674343715	0.966901284408709	Transcript	Caudate
ENST00000412586.6	ENSG00000111653.19	ENSG00000111653	ING4	-0.0668585679581786	-2.54736617444888	-0.3982141766953	0.690694146586968	0.966901284408709	Transcript	Caudate
ENST00000472518.1	ENSG00000114993.15	ENSG00000114993	RTKN	0.0277909128943555	0.30577807341658	0.398211925905805	0.690695804168735	0.966901284408709	Transcript	Caudate
ENST00000484787.1	ENSG00000204469.12	ENSG00000204469	PRRC2A	0.0368997858528932	-1.62499107762075	0.398207362507562	0.690699164863296	0.966901284408709	Transcript	Caudate
ENST00000397261.7	ENSG00000241553.12	ENSG00000241553	ARPC4	0.0109181103853871	5.39399386860489	0.398202582612147	0.690702685002809	0.966901284408709	Transcript	Caudate
ENST00000574710.1	ENSG00000108528.13	ENSG00000108528	SLC25A11	0.0213122068607793	0.636099570363685	0.398199212720395	0.690705166753427	0.966901284408709	Transcript	Caudate
ENST00000615877.4	ENSG00000167984.17	ENSG00000167984	NLRC3	0.0270563369345822	2.1209090270117	0.398165270663988	0.690730163504896	0.966901284408709	Transcript	Caudate
ENST00000479727.1	ENSG00000162923.14	ENSG00000162923	WDR26	0.0239716237008771	-0.235442716274369	0.398163738502663	0.69073129187869	0.966901284408709	Transcript	Caudate
ENST00000630542.2	ENSG00000232973.11	ENSG00000232973	CYP1B1-AS1	-0.0223373596138692	-0.675122897747618	-0.398162746367522	0.690732022545779	0.966901284408709	Transcript	Caudate
ENST00000415822.6	ENSG00000118855.18	ENSG00000118855	MFSD1	0.0779439892950718	1.00611530295254	0.398144524732239	0.690745442088852	0.966901284408709	Transcript	Caudate
ENST00000530632.1	ENSG00000254712.1	ENSG00000254712	RP11-560B16.5	0.0376856584801985	-1.56032323604798	0.398125923222667	0.69075914149557	0.966901284408709	Transcript	Caudate
ENST00000477846.5	ENSG00000142621.19	ENSG00000142621	FHAD1	-0.0531395912065469	-2.94133458377049	-0.398124828222442	0.690759947930786	0.966901284408709	Transcript	Caudate
ENST00000490709.1	ENSG00000107249.21	ENSG00000107249	GLIS3	0.0618267233154441	-2.98543457560773	0.398113866242994	0.690768021123213	0.966901284408709	Transcript	Caudate
ENST00000469421.5	ENSG00000181355.20	ENSG00000181355	OFCC1	0.0289228375070896	-1.96422110166097	0.398111547100156	0.690769729111819	0.966901284408709	Transcript	Caudate
ENST00000574318.1	ENSG00000141198.13	ENSG00000141198	TOM1L1	-0.0410764159175861	-2.1860945702371	-0.398108507550974	0.690771967663424	0.966901284408709	Transcript	Caudate
ENST00000354611.8	ENSG00000162971.10	ENSG00000162971	TYW5	0.074802968744063	0.807243754438871	0.398075995253089	0.690795912323776	0.966901284408709	Transcript	Caudate
ENST00000368456.1	ENSG00000163348.3	ENSG00000163348	PYGO2	-0.113016899801069	-3.43730258475278	-0.398075858334648	0.690796013162139	0.966901284408709	Transcript	Caudate
ENST00000497675.2	ENSG00000162585.16	ENSG00000162585	FAAP20	-0.0133577455711927	1.7520801034711	-0.398072653815313	0.690798373243799	0.966901284408709	Transcript	Caudate
ENST00000620828.4	ENSG00000102081.13	ENSG00000102081	FMR1	0.0198950500838926	1.84772678922701	0.398058758105972	0.690808607265566	0.966902986078314	Transcript	Caudate
ENST00000590143.5	ENSG00000101624.10	ENSG00000101624	CEP76	-0.075606094045668	-1.8875941762224	-0.398030755891135	0.69082923073027	0.966904699857572	Transcript	Caudate
ENST00000602524.1	ENSG00000168283.13	ENSG00000168283	BMI1	-0.039908128303251	-2.38469945940509	-0.398030189779772	0.690829647670297	0.966904699857572	Transcript	Caudate
ENST00000400105.6	ENSG00000154655.15	ENSG00000154655	L3MBTL4	-0.0616365937278049	1.23669376947052	-0.398018750655632	0.69083807258538	0.966904699857572	Transcript	Caudate
ENST00000294738.5	ENSG00000213047.11	ENSG00000213047	DENND1B	-0.0842407558941931	-3.42562128883935	-0.397997999770856	0.690853355710414	0.966904699857572	Transcript	Caudate
ENST00000393978.2	ENSG00000213411.2	ENSG00000213411	RBM22P2	-0.0223471455539138	0.62991998746995	-0.397977173090658	0.690868694786328	0.966904699857572	Transcript	Caudate
ENST00000613670.4	ENSG00000105486.13	ENSG00000105486	LIG1	0.104537043118104	-0.789294049872993	0.397948523657047	0.690889795613195	0.966904699857572	Transcript	Caudate
ENST00000316300.9	ENSG00000198670.11	ENSG00000198670	LPA	-0.0467314816230616	-2.73024205908044	-0.397946599287488	0.690891212954878	0.966904699857572	Transcript	Caudate
ENST00000405975.6	ENSG00000115970.18	ENSG00000115970	THADA	0.0232662464385025	3.79179238027358	0.397937462320909	0.690897942552161	0.966904699857572	Transcript	Caudate
ENST00000636040.1	ENSG00000187391.19	ENSG00000187391	MAGI2	0.0338672138360954	-2.69220901531049	0.397933035031624	0.690901203366818	0.966904699857572	Transcript	Caudate
ENST00000577580.1	ENSG00000007202.14	ENSG00000007202	KIAA0100	0.0235262298955981	0.0384286486399842	0.397919031941983	0.690911517047447	0.966904699857572	Transcript	Caudate
ENST00000572525.5	ENSG00000176108.9	ENSG00000176108	CHMP6	0.0942000170275336	-2.90007909082038	0.39789671588388	0.690927953588873	0.966904699857572	Transcript	Caudate
ENST00000544183.1	ENSG00000256069.7	ENSG00000256069	A2MP1	0.0511299402070441	-2.70929204070897	0.397885732214688	0.690936043491289	0.966904699857572	Transcript	Caudate
ENST00000350302.7	ENSG00000147364.16	ENSG00000147364	FBXO25	0.0157820299263898	2.54155700046544	0.397881142702415	0.690939423857272	0.966904699857572	Transcript	Caudate
ENST00000564237.1	ENSG00000261716.1	ENSG00000261716	RP11-196G18.22	-0.0195184504683699	3.49550367871042	-0.397875901643845	0.690943284121669	0.966904699857572	Transcript	Caudate
ENST00000523048.5	ENSG00000015592.16	ENSG00000015592	STMN4	-0.0265520330173281	2.80829663849808	-0.397787869659115	0.691008124659347	0.966904699857572	Transcript	Caudate
ENST00000493241.1	ENSG00000214021.15	ENSG00000214021	TTLL3	-0.021303975728939	-0.694781963916252	-0.397783355704592	0.691011449503594	0.966904699857572	Transcript	Caudate
ENST00000620616.1	ENSG00000130703.15	ENSG00000130703	OSBPL2	0.0146971961873591	0.724030889909056	0.397759447503643	0.691029059670981	0.966904699857572	Transcript	Caudate
ENST00000557386.5	ENSG00000139990.17	ENSG00000139990	DCAF5	0.0806405711737006	0.896706904076924	0.397757792368628	0.691030278807178	0.966904699857572	Transcript	Caudate
ENST00000544470.1	ENSG00000006831.9	ENSG00000006831	ADIPOR2	-0.0312277770138302	-0.969704844716073	-0.397743895515697	0.691040514956369	0.966904699857572	Transcript	Caudate
ENST00000612163.1	ENSG00000277382.1	ENSG00000277382	RP11-318A15.8	0.0271705233007388	-0.658642477704483	0.397688692720892	0.691081176811838	0.966904699857572	Transcript	Caudate
ENST00000566785.5	ENSG00000140854.12	ENSG00000140854	KATNB1	0.0854240064336569	-2.08080796009139	0.39768688791809	0.691082506227581	0.966904699857572	Transcript	Caudate
ENST00000485753.5	ENSG00000007341.18	ENSG00000007341	ST7L	0.0297465550371877	-0.506342952876803	0.397686070431531	0.691083108387588	0.966904699857572	Transcript	Caudate
ENST00000397983.7	ENSG00000076984.17	ENSG00000076984	MAP2K7	-0.0617131411941163	0.117535618652362	-0.397684381815267	0.691084352221726	0.966904699857572	Transcript	Caudate
ENST00000413945.5	ENSG00000233237.6	ENSG00000233237	LINC00472	-0.0372258275899693	-0.699298581998356	-0.397675729902513	0.691090725230711	0.966904699857572	Transcript	Caudate
ENST00000461358.5	ENSG00000173846.12	ENSG00000173846	PLK3	-0.038451374046371	-1.36443688916867	-0.397670963213413	0.691094236388828	0.966904699857572	Transcript	Caudate
ENST00000466402.1	ENSG00000198876.12	ENSG00000198876	DCAF12	0.0397094698749266	-2.20954740036986	0.397667690022479	0.691096647435382	0.966904699857572	Transcript	Caudate
ENST00000525029.1	ENSG00000052841.14	ENSG00000052841	TTC17	-0.0383036322156947	-1.34395361976804	-0.397656726266653	0.691104723408105	0.966904699857572	Transcript	Caudate
ENST00000367055.8	ENSG00000112096.16	ENSG00000112096	SOD2	-0.0343238215706827	4.1077123567336	-0.39765420889716	0.691106577723568	0.966904699857572	Transcript	Caudate
ENST00000251038.9	ENSG00000100722.18	ENSG00000100722	ZC3H14	-0.0082764739440242	5.49277598731088	-0.397648529136265	0.691110761489873	0.966904699857572	Transcript	Caudate
ENST00000506713.1	ENSG00000124406.16	ENSG00000124406	ATP8A1	-0.029871513432319	-0.944750483903532	-0.397626942839197	0.691126662249546	0.966904699857572	Transcript	Caudate
ENST00000538603.5	ENSG00000171847.10	ENSG00000171847	FAM90A1	0.0394053054476765	1.6648308038531	0.397625618603782	0.691127637703796	0.966904699857572	Transcript	Caudate
ENST00000466361.1	ENSG00000176261.15	ENSG00000176261	ZBTB8OS	0.0191504062408324	-0.610038289346543	0.397604722404157	0.691143030266732	0.966904699857572	Transcript	Caudate
ENST00000537724.1	ENSG00000256185.1	ENSG00000256185	RP11-612B6.2	0.0325499245238087	-2.16005373483418	0.397604252081222	0.691143376717585	0.966904699857572	Transcript	Caudate
ENST00000487036.1	ENSG00000163946.13	ENSG00000163946	FAM208A	-0.031455284233246	-0.606186168249123	-0.397601691801005	0.691145262680901	0.966904699857572	Transcript	Caudate
ENST00000308774.6	ENSG00000173113.6	ENSG00000173113	TRMT112	-0.0191409306895818	2.13451033257203	-0.397591694207792	0.691152627164328	0.966904699857572	Transcript	Caudate
ENST00000501176.6	ENSG00000245573.7	ENSG00000245573	BDNF-AS	0.0360967052488743	0.341737385498216	0.397591169184059	0.691153013911078	0.966904699857572	Transcript	Caudate
ENST00000403848.2	ENSG00000218643.2	ENSG00000218643	RPL5P20	0.0404243283677543	-2.12126174145447	0.39758561850384	0.691157102697928	0.966904699857572	Transcript	Caudate
ENST00000289547.8	ENSG00000015520.14	ENSG00000015520	NPC1L1	-0.0649938349212935	-2.71792526817855	-0.397578754279354	0.69116215909086	0.966904699857572	Transcript	Caudate
ENST00000379255.5	ENSG00000164398.12	ENSG00000164398	ACSL6	-0.125630788417765	-4.6206411867031	-0.397564826350143	0.691172418862331	0.966904699857572	Transcript	Caudate
ENST00000523458.1	ENSG00000113657.12	ENSG00000113657	DPYSL3	-0.0714406305877933	-3.09081130533789	-0.397551827022327	0.691181994646794	0.966904699857572	Transcript	Caudate
ENST00000245441.9	ENSG00000100503.23	ENSG00000100503	NIN	-0.0472541949363037	4.16577441878052	-0.397530780379169	0.691197498485784	0.966904699857572	Transcript	Caudate
ENST00000518501.1	ENSG00000147488.11	ENSG00000147488	ST18	0.0398414651166584	-1.10527063467431	0.397523154216516	0.69120311626874	0.966904699857572	Transcript	Caudate
ENST00000460235.1	ENSG00000068024.16	ENSG00000068024	HDAC4	-0.0404030395482287	-2.69974515669074	-0.39751818549635	0.691206776466242	0.966904699857572	Transcript	Caudate
ENST00000593165.5	ENSG00000152240.12	ENSG00000152240	HAUS1	0.0626633688260516	-2.55631106824495	0.397508899266518	0.691213617167794	0.966904699857572	Transcript	Caudate
ENST00000624501.1	ENSG00000279251.1	ENSG00000279251	RP11-78O7.1	0.0225233297686316	-1.34520898885384	0.397482513902027	0.691233054085634	0.966904699857572	Transcript	Caudate
ENST00000398073.6	ENSG00000175215.10	ENSG00000175215	CTDSP2	-0.0092210474809493	6.30005071963409	-0.397482075044784	0.691233377373863	0.966904699857572	Transcript	Caudate
ENST00000467916.1	ENSG00000105865.10	ENSG00000105865	DUS4L	0.0576483015060444	-2.40913670444502	0.397464139966086	0.69124658946307	0.966904699857572	Transcript	Caudate
ENST00000509013.2	ENSG00000145687.16	ENSG00000145687	SSBP2	-0.0145749088940802	2.07272983890014	-0.397442784178395	0.691262321581387	0.966904699857572	Transcript	Caudate
ENST00000406912.1	ENSG00000220702.1	ENSG00000220702	RP1-32I10.10	-0.0326137985594976	-2.60623234539927	-0.397435721938971	0.691267524134279	0.966904699857572	Transcript	Caudate
ENST00000579947.5	ENSG00000166960.16	ENSG00000166960	CCDC178	-0.0840261573509373	-2.23809065782058	-0.397430128998113	0.691271644306681	0.966904699857572	Transcript	Caudate
ENST00000462546.5	ENSG00000188732.10	ENSG00000188732	FAM221A	0.012837397774568	2.79757198633816	0.397417297077772	0.691281097279525	0.966904699857572	Transcript	Caudate
ENST00000520811.5	ENSG00000147488.11	ENSG00000147488	ST18	-0.060522996926155	-2.44200628993822	-0.397416745543848	0.691281503582632	0.966904699857572	Transcript	Caudate
ENST00000409216.5	ENSG00000136541.14	ENSG00000136541	ERMN	-0.0412871458207801	-0.203989593694524	-0.397400839866493	0.691293220989351	0.966904699857572	Transcript	Caudate
ENST00000488586.1	ENSG00000173272.14	ENSG00000173272	MZT2A	-0.0403765843837856	-2.79504087389647	-0.397385000989606	0.69130488925921	0.966904699857572	Transcript	Caudate
ENST00000530432.1	ENSG00000147535.16	ENSG00000147535	PLPP5	0.0305960941803684	-0.925985964529306	0.397347315398227	0.691332651981265	0.966904699857572	Transcript	Caudate
ENST00000359321.1	ENSG00000196584.2	ENSG00000196584	XRCC2	0.0149406101503066	2.25609531696497	0.397345174965835	0.691334228835936	0.966904699857572	Transcript	Caudate
ENST00000514867.1	ENSG00000248634.1	ENSG00000248634	CTC-573M9.1	0.0286062109481005	-1.31281346241821	0.3973390853677	0.691338715044909	0.966904699857572	Transcript	Caudate
ENST00000484210.1	ENSG00000095951.16	ENSG00000095951	HIVEP1	-0.0176350760805118	-0.137743428216163	-0.397318044438849	0.691354215987927	0.966904699857572	Transcript	Caudate
ENST00000484855.2	ENSG00000064601.16	ENSG00000064601	CTSA	-0.0120976957130095	2.3316488870062	-0.397315726116014	0.6913559239143	0.966904699857572	Transcript	Caudate
ENST00000273986.8	ENSG00000145354.9	ENSG00000145354	CISD2	0.0097403037879628	4.10814999573548	0.397308426239271	0.691361301800285	0.966904699857572	Transcript	Caudate
ENST00000628474.2	ENSG00000029364.11	ENSG00000029364	SLC39A9	-0.0777929257241824	0.0134331641630016	-0.397286962803528	0.69137711420032	0.966904699857572	Transcript	Caudate
ENST00000464728.5	ENSG00000127586.16	ENSG00000127586	CHTF18	-0.057852717819667	-0.352661888214656	-0.397276679621182	0.6913846900061	0.966904699857572	Transcript	Caudate
ENST00000531213.5	ENSG00000159063.12	ENSG00000159063	ALG8	0.0743547668426463	-2.7999766985369	0.397271164819707	0.691388752872524	0.966904699857572	Transcript	Caudate
ENST00000438828.3	ENSG00000138380.17	ENSG00000138380	CARF	-0.0181418873690147	1.526108375545	-0.397265991893746	0.691392563880411	0.966904699857572	Transcript	Caudate
ENST00000529861.5	ENSG00000103811.15	ENSG00000103811	CTSH	0.0818927332613345	-2.63770718052287	0.397243346754668	0.691409247142879	0.966904699857572	Transcript	Caudate
ENST00000450341.5	ENSG00000154556.17	ENSG00000154556	SORBS2	0.0404412128198447	-1.44995938117345	0.397237514846648	0.691413543685435	0.966904699857572	Transcript	Caudate
ENST00000475286.1	ENSG00000134324.11	ENSG00000134324	LPIN1	0.0258954205918753	-1.80646208814161	0.397236818184464	0.691414056938147	0.966904699857572	Transcript	Caudate
ENST00000377107.6	ENSG00000102226.9	ENSG00000102226	USP11	0.0616729471210819	1.41905827780284	0.397207851502563	0.691435397720211	0.966921931966899	Transcript	Caudate
ENST00000622845.4	ENSG00000155906.16	ENSG00000155906	RMND1	0.0397705686176669	-0.192285997225114	0.397186997566553	0.691450761706956	0.966930805623751	Transcript	Caudate
ENST00000420993.6	ENSG00000025770.18	ENSG00000025770	NCAPH2	0.0103727583746782	3.92685623176503	0.39717044891718	0.691462953895626	0.966934040943106	Transcript	Caudate
ENST00000432267.2	ENSG00000204685.6	ENSG00000204685	STARD7-AS1	-0.0116365149619678	1.08216470766895	-0.39715615252134	0.691473486805078	0.966934040943106	Transcript	Caudate
ENST00000558675.1	ENSG00000246863.2	ENSG00000246863	RP11-325N19.3	0.0260891999742849	0.0112066364210087	0.397145687506198	0.691481196972126	0.966934040943106	Transcript	Caudate
ENST00000471374.1	ENSG00000128245.14	ENSG00000128245	YWHAH	0.0413067451588985	3.68203070321734	0.397134893548811	0.691489149523128	0.966934040943106	Transcript	Caudate
ENST00000447271.1	ENSG00000070159.13	ENSG00000070159	PTPN3	0.0119784081559425	1.02490656256817	0.397115512297849	0.69150342893028	0.966934197265294	Transcript	Caudate
ENST00000398692.8	ENSG00000173933.19	ENSG00000173933	RBM4	-0.0444893821264417	0.456323325088271	-0.397110260289466	0.691507298439726	0.966934197265294	Transcript	Caudate
ENST00000261921.7	ENSG00000129038.15	ENSG00000129038	LOXL1	-0.0527404040250906	-1.41722007661319	-0.397054556685932	0.691548339546056	0.96695020123918	Transcript	Caudate
ENST00000393264.2	ENSG00000213279.2	ENSG00000213279	RP1-29C18.9	0.0114914623464779	1.96783423384887	0.397053976585471	0.691548766955233	0.96695020123918	Transcript	Caudate
ENST00000253692.11	ENSG00000131374.14	ENSG00000131374	TBC1D5	0.0071123429327423	6.13832227278888	0.397030922010215	0.691565753294716	0.96695020123918	Transcript	Caudate
ENST00000495328.5	ENSG00000204136.10	ENSG00000204136	GGTA1P	0.0445766052830654	-0.0535557725500598	0.397018131918349	0.69157517695095	0.96695020123918	Transcript	Caudate
ENST00000394775.3	ENSG00000176714.9	ENSG00000176714	CCDC121	-0.0658045784173037	-1.53286835143018	-0.397014222610908	0.691578057312735	0.96695020123918	Transcript	Caudate
ENST00000380625.7	ENSG00000187268.11	ENSG00000187268	FAM9C	-0.0352819701843457	-0.73866022327825	-0.396987739735374	0.691597569905435	0.96695020123918	Transcript	Caudate
ENST00000588816.1	ENSG00000010310.8	ENSG00000010310	GIPR	-0.022789137828389	-0.880591125911657	-0.396944291000934	0.691629583394734	0.96695020123918	Transcript	Caudate
ENST00000519661.5	ENSG00000164808.16	ENSG00000164808	SPIDR	-0.0596093176282355	-1.50810049396129	-0.396943208608033	0.691630380920391	0.96695020123918	Transcript	Caudate
ENST00000360726.3	ENSG00000170915.8	ENSG00000170915	PAQR8	0.0295939047720593	6.0775833564634	0.396942192335724	0.691631129727575	0.96695020123918	Transcript	Caudate
ENST00000487330.1	ENSG00000107372.12	ENSG00000107372	ZFAND5	-0.0273305455715334	0.489001826100958	-0.396929739086365	0.691640305523745	0.96695020123918	Transcript	Caudate
ENST00000553771.5	ENSG00000196405.12	ENSG00000196405	EVL	0.0495805950858563	-2.37235954340242	0.39691181608774	0.691653511617273	0.96695020123918	Transcript	Caudate
ENST00000531203.5	ENSG00000116337.15	ENSG00000116337	AMPD2	-0.0567397395395586	-1.96460659579131	-0.396910550518918	0.691654444122172	0.96695020123918	Transcript	Caudate
ENST00000533073.5	ENSG00000149294.16	ENSG00000149294	NCAM1	0.0579514154896332	1.03565042141023	0.396905153754998	0.69165842060719	0.96695020123918	Transcript	Caudate
ENST00000454081.1	ENSG00000226010.1	ENSG00000226010	RP11-403E24.1	0.0306212329848111	-1.79126313700902	0.396897995693369	0.691663694878277	0.96695020123918	Transcript	Caudate
ENST00000305799.8	ENSG00000187605.15	ENSG00000187605	TET3	0.0307114691952126	1.46861909689948	0.396874395007725	0.691681084666441	0.96695020123918	Transcript	Caudate
ENST00000358067.5	ENSG00000181894.14	ENSG00000181894	ZNF329	-0.115936671703187	-1.28182973697093	-0.396857695738387	0.691693389354875	0.96695020123918	Transcript	Caudate
ENST00000459960.1	ENSG00000100345.20	ENSG00000100345	MYH9	0.0384324476033383	-1.86361803132012	0.396844645965644	0.691703005005385	0.96695020123918	Transcript	Caudate
ENST00000464072.1	ENSG00000115415.18	ENSG00000115415	STAT1	-0.0452498728339566	-2.52396067006312	-0.396831274725157	0.691712857579331	0.96695020123918	Transcript	Caudate
ENST00000589898.1	ENSG00000067596.10	ENSG00000067596	DHX8	-0.0222930243165176	-0.792385205858393	-0.396830986948254	0.691713069627788	0.96695020123918	Transcript	Caudate
ENST00000465629.5	ENSG00000239305.6	ENSG00000239305	RNF103	-0.0126553302059294	1.85187235383266	-0.396829901518457	0.691713869427127	0.96695020123918	Transcript	Caudate
ENST00000449106.1	ENSG00000234717.1	ENSG00000234717	TMEM212-AS1	0.0328635645237764	-2.39610160100626	0.396812744376519	0.691726511719241	0.96695020123918	Transcript	Caudate
ENST00000587541.5	ENSG00000099866.14	ENSG00000099866	MADCAM1	-0.0294197357895817	-1.13935677530251	-0.396783196687137	0.691748284226043	0.96695020123918	Transcript	Caudate
ENST00000538615.1	ENSG00000121350.15	ENSG00000121350	PYROXD1	-0.0489040826006506	-2.59773025815098	-0.39675226819784	0.691771074462938	0.96695020123918	Transcript	Caudate
ENST00000525976.5	ENSG00000105397.13	ENSG00000105397	TYK2	-0.0274907257202089	0.0491863966848793	-0.396745512193905	0.691776052788335	0.96695020123918	Transcript	Caudate
ENST00000535286.5	ENSG00000083544.13	ENSG00000083544	TDRD3	0.149407521462496	-0.484152716781716	0.396743453656489	0.691777569674227	0.96695020123918	Transcript	Caudate
ENST00000501515.6	ENSG00000176406.21	ENSG00000176406	RIMS2	0.0276968801782553	-1.73375904266172	0.396735420332526	0.691783489246124	0.96695020123918	Transcript	Caudate
ENST00000368886.9	ENSG00000095574.11	ENSG00000095574	IKZF5	-0.0194189287859502	4.58894530256411	-0.396717301179666	0.691796840903072	0.96695020123918	Transcript	Caudate
ENST00000600742.1	ENSG00000268006.1	ENSG00000268006	PTOV1-AS1	0.0163245911972163	1.53163725844168	0.396713691750925	0.691799500633517	0.96695020123918	Transcript	Caudate
ENST00000555997.1	ENSG00000185650.9	ENSG00000185650	ZFP36L1	0.0397013866836313	4.07096495608674	0.39670583531424	0.691805289929544	0.96695020123918	Transcript	Caudate
ENST00000454350.5	ENSG00000078967.12	ENSG00000078967	UBE2D4	-0.0557311037110642	-2.09502758244332	-0.396701885514693	0.691808200487269	0.96695020123918	Transcript	Caudate
ENST00000257963.8	ENSG00000135503.12	ENSG00000135503	ACVR1B	-0.012407278185897	4.94243864506643	-0.396697184563077	0.691811664565486	0.96695020123918	Transcript	Caudate
ENST00000492721.5	ENSG00000101084.16	ENSG00000101084	C20orf24	0.0832070527206681	-2.93789539872785	0.39669668418421	0.69181203328941	0.96695020123918	Transcript	Caudate
ENST00000581148.1	ENSG00000126858.16	ENSG00000126858	RHOT1	-0.0223245317319568	-0.355170705252428	-0.396690810920174	0.691816361241384	0.96695020123918	Transcript	Caudate
ENST00000364578.1	ENSG00000201448.1	ENSG00000201448	SNORA63	0.024453677952436	-0.421229588689767	0.396669449936418	0.691832102030786	0.966959596549768	Transcript	Caudate
ENST00000461970.1	ENSG00000125482.12	ENSG00000125482	TTF1	-0.064720379735321	-2.96732109873911	-0.39664472348831	0.691850322978954	0.966966307585922	Transcript	Caudate
ENST00000431857.5	ENSG00000136877.14	ENSG00000136877	FPGS	0.0927959197444105	-3.57858929471344	0.396638456293693	0.691854941310357	0.966966307585922	Transcript	Caudate
ENST00000357967.8	ENSG00000196678.13	ENSG00000196678	ERI2	-0.0816743887993876	0.729219191931645	-0.396621059177864	0.691867761404377	0.966971620282503	Transcript	Caudate
ENST00000497282.1	ENSG00000169242.11	ENSG00000169242	EFNA1	0.03101947879703	0.0742399881689516	0.396603065248485	0.691881021389038	0.966977547634683	Transcript	Caudate
ENST00000517456.5	ENSG00000147488.11	ENSG00000147488	ST18	-0.043858080883884	-1.30468763785382	-0.396575309407585	0.691901475252289	0.966978986909913	Transcript	Caudate
ENST00000261861.9	ENSG00000103647.12	ENSG00000103647	CORO2B	0.0360608783100276	3.15034478262814	0.396569783174191	0.691905547676907	0.966978986909913	Transcript	Caudate
ENST00000504901.2	ENSG00000169288.17	ENSG00000169288	MRPL1	-0.070256773394898	-2.43211761682616	-0.396561271498734	0.691911820168654	0.966978986909913	Transcript	Caudate
ENST00000355452.5	ENSG00000050555.17	ENSG00000050555	LAMC3	-0.0292310270860658	-1.60738069537838	-0.396541465996154	0.691926415479668	0.966978986909913	Transcript	Caudate
ENST00000367840.3	ENSG00000143164.15	ENSG00000143164	DCAF6	-0.0455779670242091	1.64142035320835	-0.396540474559076	0.691927146104515	0.966978986909913	Transcript	Caudate
ENST00000572705.1	ENSG00000196689.11	ENSG00000196689	TRPV1	-0.0413682458643385	0.58333605040142	-0.396503386064692	0.691954478127084	0.966984509914372	Transcript	Caudate
ENST00000619021.4	ENSG00000276550.4	ENSG00000276550	HERC2P2	-0.0316736545299486	5.78606868813556	-0.39649612423298	0.691959829713892	0.966984509914372	Transcript	Caudate
ENST00000505356.5	ENSG00000109339.18	ENSG00000109339	MAPK10	0.0377719181101618	-2.5915494012181	0.396489754854746	0.691964523622288	0.966984509914372	Transcript	Caudate
ENST00000374759.7	ENSG00000157637.12	ENSG00000157637	SLC38A10	0.011105963372138	4.08531126248611	0.396478851141881	0.691972559132685	0.966984509914372	Transcript	Caudate
ENST00000515633.1	ENSG00000124802.11	ENSG00000124802	EEF1E1	-0.0471877670008619	-2.57010473436377	-0.396472370729361	0.691977334900598	0.966984509914372	Transcript	Caudate
ENST00000577426.1	ENSG00000153339.13	ENSG00000153339	TRAPPC8	-0.0165034096216262	0.112287018314774	-0.396450026539358	0.691993801641937	0.966984509914372	Transcript	Caudate
ENST00000373839.7	ENSG00000204138.12	ENSG00000204138	PHACTR4	0.0085371852059304	3.68363967884548	0.396432447059946	0.692006757091933	0.966984509914372	Transcript	Caudate
ENST00000389851.8	ENSG00000163945.15	ENSG00000163945	UVSSA	0.0165232600442795	2.48001730705396	0.396422570488312	0.692014035813039	0.966984509914372	Transcript	Caudate
ENST00000616838.1	ENSG00000277440.1	ENSG00000277440	RP11-295D4.5	0.0212379774926983	-0.784397210635753	0.39641176641024	0.692021998109784	0.966984509914372	Transcript	Caudate
ENST00000460035.1	ENSG00000160799.11	ENSG00000160799	CCDC12	-0.0393900254807788	-2.43300961249692	-0.396395211297226	0.692034198821214	0.966984509914372	Transcript	Caudate
ENST00000435889.1	ENSG00000226318.1	ENSG00000226318	RP11-474D14.2	-0.0181423909343504	0.49848600167969	-0.396385337992031	0.692041475242694	0.966984509914372	Transcript	Caudate
ENST00000356728.10	ENSG00000143365.16	ENSG00000143365	RORC	-0.0549056286591281	-1.62554920421974	-0.39637663974635	0.692047885693291	0.966984509914372	Transcript	Caudate
ENST00000560034.1	ENSG00000259519.1	ENSG00000259519	RP11-519G16.2	0.0314645686844755	-1.89156007781749	0.396371599251734	0.692051600457288	0.966984509914372	Transcript	Caudate
ENST00000263092.10	ENSG00000127804.12	ENSG00000127804	METTL16	0.0087398981488799	4.44805199968533	0.396348809219943	0.692068396439431	0.966984509914372	Transcript	Caudate
ENST00000523760.5	ENSG00000134014.16	ENSG00000134014	ELP3	0.0287274494238569	0.474193657017291	0.396344544342412	0.692071539620293	0.966984509914372	Transcript	Caudate
ENST00000581885.1	ENSG00000258890.6	ENSG00000258890	CEP95	0.0157463209057434	1.46524475205707	0.396339302764217	0.692075402629079	0.966984509914372	Transcript	Caudate
ENST00000524752.1	ENSG00000077514.8	ENSG00000077514	POLD3	0.0343676956582846	-1.94146137308751	0.396269912500402	0.692126543556841	0.967016000410921	Transcript	Caudate
ENST00000583236.1	ENSG00000263990.1	ENSG00000263990	CTC-542B22.2	0.0297781569047489	-2.09587355041228	0.396253436925097	0.692138686334909	0.967016000410921	Transcript	Caudate
ENST00000525035.5	ENSG00000213593.9	ENSG00000213593	TMX2	-0.0397175500940321	-0.914644333672563	-0.39619773691891	0.692179738771245	0.967016000410921	Transcript	Caudate
ENST00000536723.5	ENSG00000135093.12	ENSG00000135093	USP30	-0.0423232720669149	-1.98205015536144	-0.3961964681295	0.692180673914509	0.967016000410921	Transcript	Caudate
ENST00000447809.2	ENSG00000236107.7	ENSG00000236107	AC010127.3	0.0252845259398082	-0.214635719113726	0.396189137505967	0.692186076855983	0.967016000410921	Transcript	Caudate
ENST00000300151.4	ENSG00000166902.4	ENSG00000166902	MRPL16	0.0093820296071592	3.42576179652009	0.396182394770223	0.692191046516235	0.967016000410921	Transcript	Caudate
ENST00000589652.1	ENSG00000198046.11	ENSG00000198046	ZNF667	0.0097048665967098	2.74595437748992	0.396167016378007	0.692202381043208	0.967016000410921	Transcript	Caudate
ENST00000622899.1	ENSG00000276040.4	ENSG00000276040	SPATA31A7	-0.0239700609712339	-1.54241866409361	-0.396160563364642	0.692207137208222	0.967016000410921	Transcript	Caudate
ENST00000393352.7	ENSG00000115641.18	ENSG00000115641	FHL2	0.103090902789546	-2.69430812370135	0.396126136708524	0.692232511429054	0.967016000410921	Transcript	Caudate
ENST00000404129.6	ENSG00000156097.12	ENSG00000156097	GPR61	0.123866342834737	-2.87646425492168	0.396104432420354	0.692248508786898	0.967016000410921	Transcript	Caudate
ENST00000578519.5	ENSG00000182628.12	ENSG00000182628	SKA2	0.0169293053341573	0.391711263682849	0.39609095247596	0.692258444381122	0.967016000410921	Transcript	Caudate
ENST00000539469.6	ENSG00000165966.14	ENSG00000165966	PDZRN4	0.0250349850459185	1.18885242470038	0.396090063511605	0.692259099607438	0.967016000410921	Transcript	Caudate
ENST00000598368.1	ENSG00000269609.5	ENSG00000269609	RPARP-AS1	-0.0111887593770832	2.4537900089054	-0.396046637035331	0.692291108112797	0.967016000410921	Transcript	Caudate
ENST00000526777.1	ENSG00000255219.1	ENSG00000255219	RP11-716H6.2	-0.0371816507991715	-1.2164637657544	-0.396027833194049	0.692304968097296	0.967016000410921	Transcript	Caudate
ENST00000254950.12	ENSG00000132612.15	ENSG00000132612	VPS4A	-0.0061973362196874	5.51691877166032	-0.396013739458887	0.692315356412281	0.967016000410921	Transcript	Caudate
ENST00000569603.1	ENSG00000260131.1	ENSG00000260131	LINC00556	0.014189417302446	0.267562021164997	0.396007216661356	0.692320164303998	0.967016000410921	Transcript	Caudate
ENST00000579658.5	ENSG00000071991.8	ENSG00000071991	CDH19	0.0351133309291356	2.09029601290735	0.395994132837542	0.692329808303003	0.967016000410921	Transcript	Caudate
ENST00000388955.8	ENSG00000106133.17	ENSG00000106133	NSUN5P2	-0.0888237003591521	-1.31056519143852	-0.3959541348091	0.692359290892726	0.967016000410921	Transcript	Caudate
ENST00000159111.8	ENSG00000127663.14	ENSG00000127663	KDM4B	0.0178247715086121	3.61471106846396	0.395946947406873	0.692364588784227	0.967016000410921	Transcript	Caudate
ENST00000477994.1	ENSG00000107874.10	ENSG00000107874	CUEDC2	0.0600386637550275	-2.44826361340876	0.395946603003592	0.692364842647012	0.967016000410921	Transcript	Caudate
ENST00000602925.5	ENSG00000137145.20	ENSG00000137145	DENND4C	-0.0242954003771295	3.59082378770221	-0.395942632043233	0.692367769680442	0.967016000410921	Transcript	Caudate
ENST00000464243.1	ENSG00000162994.15	ENSG00000162994	CLHC1	-0.0239213641326965	-0.539127888957133	-0.395938717756255	0.692370654943886	0.967016000410921	Transcript	Caudate
ENST00000492966.5	ENSG00000135926.13	ENSG00000135926	TMBIM1	-0.0390633755605815	-2.45657536156131	-0.395931494390167	0.692375979377248	0.967016000410921	Transcript	Caudate
ENST00000608010.1	ENSG00000273321.1	ENSG00000273321	RP11-621L6.3	-0.0365441646317104	-2.36298051652206	-0.395921790052391	0.692383132589851	0.967016000410921	Transcript	Caudate
ENST00000481783.3	ENSG00000240625.3	ENSG00000240625	RN7SL403P	-0.0298379778405621	-1.157949318928	-0.395900899157851	0.692398531674327	0.967016000410921	Transcript	Caudate
ENST00000394789.7	ENSG00000164037.16	ENSG00000164037	SLC9B1	-0.0605402336389543	-0.593752225275496	-0.395887038147022	0.692408748965303	0.967016000410921	Transcript	Caudate
ENST00000568031.1	ENSG00000261327.4	ENSG00000261327	RP11-863P13.3	-0.0202124783932163	-0.372062032352796	-0.395881967946034	0.692412486348816	0.967016000410921	Transcript	Caudate
ENST00000464189.5	ENSG00000100084.14	ENSG00000100084	HIRA	0.0379224688208994	-1.6267745682208	0.395863251666202	0.692426282694545	0.967016000410921	Transcript	Caudate
ENST00000473949.5	ENSG00000143761.14	ENSG00000143761	ARF1	0.0715317397687544	-1.55248730610464	0.395844022974152	0.692440456861775	0.967016000410921	Transcript	Caudate
ENST00000361796.9	ENSG00000198561.13	ENSG00000198561	CTNND1	-0.100400882030051	0.621441333465692	-0.395818985539209	0.692458913026398	0.967016000410921	Transcript	Caudate
ENST00000445057.1	ENSG00000229156.1	ENSG00000229156	RP11-250H24.2	-0.0275014372250547	0.71540381309629	-0.395811259950745	0.692464607925234	0.967016000410921	Transcript	Caudate
ENST00000262518.8	ENSG00000080603.16	ENSG00000080603	SRCAP	-0.0126081902395023	4.63050887717271	-0.395791566738151	0.692479124808172	0.967016000410921	Transcript	Caudate
ENST00000329654.8	ENSG00000184588.17	ENSG00000184588	PDE4B	0.0452575631666681	3.73592458759396	0.39578953826089	0.692480620109848	0.967016000410921	Transcript	Caudate
ENST00000489994.5	ENSG00000006652.13	ENSG00000006652	IFRD1	-0.0362002859697908	0.493218936560369	-0.395766552613484	0.692497564173394	0.967016000410921	Transcript	Caudate
ENST00000508452.1	ENSG00000251045.1	ENSG00000251045	CTC-321K16.4	0.0381462586200956	-1.89060927497648	0.395761126540693	0.692501564071182	0.967016000410921	Transcript	Caudate
ENST00000559166.1	ENSG00000259677.1	ENSG00000259677	RP11-493E3.1	-0.0315648983075896	-2.42000297801393	-0.395704981521077	0.692542952583741	0.967016000410921	Transcript	Caudate
ENST00000283351.8	ENSG00000153339.13	ENSG00000153339	TRAPPC8	-0.0223868452416232	2.85396063875185	-0.395704673980538	0.692543179296422	0.967016000410921	Transcript	Caudate
ENST00000484285.2	ENSG00000204860.4	ENSG00000204860	FAM201A	-0.0157116529649132	2.30460354711785	-0.395690675230591	0.692553498921768	0.967016000410921	Transcript	Caudate
ENST00000597224.5	ENSG00000105202.7	ENSG00000105202	FBL	-0.0882755032853386	-0.176335859263826	-0.395667692157945	0.692570441751597	0.967016000410921	Transcript	Caudate
ENST00000549185.5	ENSG00000203546.7	ENSG00000203546	RP11-176H8.1	0.0107183324443925	2.94315654850363	0.39566639283985	0.692571399597039	0.967016000410921	Transcript	Caudate
ENST00000307322.4	ENSG00000170790.4	ENSG00000170790	OR10A2	0.0394475423825361	-1.47343583395106	0.395666162459992	0.692571569431019	0.967016000410921	Transcript	Caudate
ENST00000561978.1	ENSG00000253438.2	ENSG00000253438	PCAT1	-0.0131926901293151	0.648205923515412	-0.395664190266213	0.69257302331535	0.967016000410921	Transcript	Caudate
ENST00000621039.4	ENSG00000144596.12	ENSG00000144596	GRIP2	0.0580063507188486	0.715200333081129	0.395652727135828	0.692581473859215	0.967016000410921	Transcript	Caudate
ENST00000521285.1	ENSG00000234284.6	ENSG00000234284	ZNF879	0.0301890256273143	-2.04462206935097	0.395617426629914	0.692607497399854	0.967016000410921	Transcript	Caudate
ENST00000558739.1	ENSG00000166949.15	ENSG00000166949	SMAD3	0.0393135541937511	-2.59203515377596	0.395590090186559	0.692627650082086	0.967016000410921	Transcript	Caudate
ENST00000470165.1	ENSG00000166171.12	ENSG00000166171	DPCD	-0.0204989358110586	-0.861010930555122	-0.395589690511347	0.692627944728018	0.967016000410921	Transcript	Caudate
ENST00000513292.5	ENSG00000145782.12	ENSG00000145782	ATG12	-0.0205904879170878	-0.0872434771612388	-0.395587894836347	0.692629268524311	0.967016000410921	Transcript	Caudate
ENST00000624664.1	ENSG00000183935.5	ENSG00000183935	HTR7P1	-0.0153662190144831	2.63611060921218	-0.395587298709531	0.692629707997403	0.967016000410921	Transcript	Caudate
ENST00000497807.1	ENSG00000127603.23	ENSG00000127603	MACF1	-0.0941661517961127	-3.11982583618252	-0.395578787750477	0.692635982407711	0.967016000410921	Transcript	Caudate
ENST00000478765.5	ENSG00000197647.11	ENSG00000197647	ZNF433	-0.0321467480567273	-1.90297791908438	-0.395577306906541	0.692637074110867	0.967016000410921	Transcript	Caudate
ENST00000582169.5	ENSG00000161960.14	ENSG00000161960	EIF4A1	-0.0452365386814424	-2.67816451783759	-0.395546746233434	0.692659604098238	0.967016000410921	Transcript	Caudate
ENST00000550184.5	ENSG00000092841.18	ENSG00000092841	MYL6	-0.0141954878112105	1.01754406835567	-0.395543078642737	0.692662307943549	0.967016000410921	Transcript	Caudate
ENST00000449215.1	ENSG00000231606.1	ENSG00000231606	RP11-344F13.1	-0.0352885629406077	-2.12094797821814	-0.395537827865606	0.692666178962809	0.967016000410921	Transcript	Caudate
ENST00000490989.1	ENSG00000136603.13	ENSG00000136603	SKIL	-0.0190686232673384	0.201917362648379	-0.395536378647249	0.692667247368395	0.967016000410921	Transcript	Caudate
ENST00000505223.5	ENSG00000133706.17	ENSG00000133706	LARS	-0.0450921324646618	0.438496221818721	-0.395525857574577	0.692675003825132	0.967016000410921	Transcript	Caudate
ENST00000528692.1	ENSG00000231999.6	ENSG00000231999	FLJ27354	0.0275802085380863	-0.747080279403172	0.395520808470542	0.692678726190626	0.967016000410921	Transcript	Caudate
ENST00000282344.10	ENSG00000152484.13	ENSG00000152484	USP12	0.0071329466246824	6.05857501122437	0.395519380522596	0.69267977892215	0.967016000410921	Transcript	Caudate
ENST00000367393.7	ENSG00000203724.10	ENSG00000203724	C1orf53	0.0560077331113272	-2.82085988251765	0.395501104912223	0.692693252372872	0.967016000410921	Transcript	Caudate
ENST00000585996.5	ENSG00000232006.8	ENSG00000232006	AC005537.2	-0.0180566507537147	-0.106011802584249	-0.395493855173662	0.69269859717326	0.967016000410921	Transcript	Caudate
ENST00000551270.1	ENSG00000214198.8	ENSG00000214198	TTC41P	-0.029592785451305	-0.673033609626025	-0.395484389632308	0.692705575576172	0.967016000410921	Transcript	Caudate
ENST00000524395.5	ENSG00000182307.12	ENSG00000182307	C8orf33	0.0825239255990348	-3.29851602556149	0.395483986733	0.692705872611396	0.967016000410921	Transcript	Caudate
ENST00000426499.5	ENSG00000214706.10	ENSG00000214706	IFRD2	0.0777124963270082	-2.39795343669646	0.395480801637779	0.692708220806413	0.967016000410921	Transcript	Caudate
ENST00000621566.1	ENSG00000227877.6	ENSG00000227877	MRLN	-0.0201821642878605	-0.794258312866547	-0.395471969109109	0.692714732558109	0.967016000410921	Transcript	Caudate
ENST00000394510.6	ENSG00000170776.20	ENSG00000170776	AKAP13	0.0207485755941702	4.78136343833731	0.395459346453275	0.692724038607721	0.967016000410921	Transcript	Caudate
ENST00000586526.1	ENSG00000257127.6	ENSG00000257127	CLLU1	0.0255279291500055	-1.56790478314732	0.395458464633957	0.692724688730515	0.967016000410921	Transcript	Caudate
ENST00000491381.5	ENSG00000124104.18	ENSG00000124104	SNX21	0.0544069294712946	0.445953501407123	0.395433849667644	0.692742836248051	0.967016000410921	Transcript	Caudate
ENST00000491873.5	ENSG00000205981.6	ENSG00000205981	DNAJC19	0.0424519483840322	0.0655199896639066	0.395419755837085	0.692753227080839	0.967016000410921	Transcript	Caudate
ENST00000350481.9	ENSG00000114867.20	ENSG00000114867	EIF4G1	-0.151503152154448	-0.841520492190948	-0.395419590448505	0.692753349015747	0.967016000410921	Transcript	Caudate
ENST00000557416.5	ENSG00000165795.22	ENSG00000165795	NDRG2	-0.0260287167719756	-0.143217642442954	-0.395407226659956	0.692762464404273	0.967016000410921	Transcript	Caudate
ENST00000379033.7	ENSG00000065665.20	ENSG00000065665	SEC61A2	0.0203634698412703	2.72523431129441	0.395364863738133	0.692793697442362	0.967016000410921	Transcript	Caudate
ENST00000223321.8	ENSG00000106588.10	ENSG00000106588	PSMA2	0.0120439399492954	4.37370643635709	0.395303914863204	0.692838634321431	0.967016000410921	Transcript	Caudate
ENST00000539066.5	ENSG00000013503.9	ENSG00000013503	POLR3B	-0.124614218271891	-1.79124540362507	-0.395293430020739	0.692846364780209	0.967016000410921	Transcript	Caudate
ENST00000508367.2	ENSG00000250561.2	ENSG00000250561	OR7E59P	0.0371862601948694	-2.8189944231331	0.39529318931073	0.692846542255718	0.967016000410921	Transcript	Caudate
ENST00000622493.4	ENSG00000070371.15	ENSG00000070371	CLTCL1	0.0928715954606638	-3.64732395286971	0.395291618161638	0.692847700664487	0.967016000410921	Transcript	Caudate
ENST00000555366.1	ENSG00000166165.12	ENSG00000166165	CKB	0.0171673663215085	2.37966288867403	0.39528275973419	0.6928542319996	0.967016000410921	Transcript	Caudate
ENST00000515046.2	ENSG00000250794.2	ENSG00000250794	ALG1L12P	-0.0970501883396604	-3.34574022005941	-0.395274833680273	0.692860075913396	0.967016000410921	Transcript	Caudate
ENST00000550089.1	ENSG00000258342.1	ENSG00000258342	RP11-116N8.1	0.0395116386635742	0.594501023693235	0.395228055995083	0.692894565676471	0.967016000410921	Transcript	Caudate
ENST00000338010.9	ENSG00000161642.17	ENSG00000161642	ZNF385A	0.0452189429858597	0.694092679689696	0.395227770954283	0.69289477584252	0.967016000410921	Transcript	Caudate
ENST00000455878.2	ENSG00000013275.7	ENSG00000013275	PSMC4	-0.107065319409715	-0.429786688548233	-0.395218853200069	0.692901351085742	0.967016000410921	Transcript	Caudate
ENST00000568279.2	ENSG00000261807.2	ENSG00000261807	RP11-430C1.1	0.0102385935021118	1.57874580332967	0.395204731832612	0.692911763107322	0.967016000410921	Transcript	Caudate
ENST00000453218.6	ENSG00000163964.13	ENSG00000163964	PIGX	-0.032248534877256	-0.422490043710932	-0.395197558260044	0.692917052376056	0.967016000410921	Transcript	Caudate
ENST00000366285.5	ENSG00000171792.10	ENSG00000171792	RHNO1	0.0306762339628072	-1.52204551725327	0.395196813014473	0.692917601866598	0.967016000410921	Transcript	Caudate
ENST00000493261.5	ENSG00000168395.15	ENSG00000168395	ING5	0.0762211145149982	-3.09762990260478	0.395190472010988	0.692922277273561	0.967016000410921	Transcript	Caudate
ENST00000376104.6	ENSG00000150672.16	ENSG00000150672	DLG2	0.0137893543861678	4.24804132597247	0.395182988103897	0.692927795391822	0.967016000410921	Transcript	Caudate
ENST00000441977.1	ENSG00000101040.19	ENSG00000101040	ZMYND8	0.0365561138848901	-2.53408307204506	0.395167596469309	0.692939144175765	0.967016000410921	Transcript	Caudate
ENST00000415992.5	ENSG00000273066.5	ENSG00000273066	RP11-216L13.19	-0.0153101533878986	0.641777265406218	-0.395152046955335	0.69295060943988	0.967016000410921	Transcript	Caudate
ENST00000414320.1	ENSG00000114933.15	ENSG00000114933	INO80D	0.0388159423087901	-1.36360891995701	0.395136414865017	0.692962135661926	0.967016000410921	Transcript	Caudate
ENST00000557385.1	ENSG00000177485.6	ENSG00000177485	ZBTB33	0.0468458588196802	0.091205917650196	0.395134958152568	0.69296320976319	0.967016000410921	Transcript	Caudate
ENST00000470528.1	ENSG00000124181.14	ENSG00000124181	PLCG1	0.0318936586725236	-1.29489594901488	0.39513184693754	0.692965503807575	0.967016000410921	Transcript	Caudate
ENST00000409486.6	ENSG00000138032.20	ENSG00000138032	PPM1B	0.0363345641985275	0.57348595195788	0.395119368386909	0.692974704855112	0.967016000410921	Transcript	Caudate
ENST00000506661.2	ENSG00000171476.21	ENSG00000171476	HOPX	0.0149267765186283	0.393078340466794	0.395112447005941	0.692979808348443	0.967016000410921	Transcript	Caudate
ENST00000636454.1	ENSG00000165409.16	ENSG00000165409	TSHR	-0.045561752066862	-1.34880328153337	-0.395106041016761	0.69298453182913	0.967016000410921	Transcript	Caudate
ENST00000496733.6	ENSG00000247828.7	ENSG00000247828	TMEM161B-AS1	0.0140992515785683	0.929289057393216	0.395103944217362	0.69298607791481	0.967016000410921	Transcript	Caudate
ENST00000486661.1	ENSG00000156502.13	ENSG00000156502	SUPV3L1	-0.0355666953357556	-1.69593817100486	-0.395100108862225	0.69298890593671	0.967016000410921	Transcript	Caudate
ENST00000529655.5	ENSG00000175224.16	ENSG00000175224	ATG13	0.0938392171056947	-1.88426448913312	0.395089126056267	0.692997004197701	0.967016000410921	Transcript	Caudate
ENST00000498366.5	ENSG00000100429.17	ENSG00000100429	HDAC10	0.10164922345513	-3.63187870217503	0.395071281957651	0.693010161763537	0.967016000410921	Transcript	Caudate
ENST00000399973.1	ENSG00000156256.14	ENSG00000156256	USP16	-0.0525927145891773	-2.64954390609096	-0.395067646574701	0.693012842369317	0.967016000410921	Transcript	Caudate
ENST00000611071.4	ENSG00000269335.5	ENSG00000269335	IKBKG	-0.0993706587176614	-2.98610238814182	-0.395064036459338	0.693015504347471	0.967016000410921	Transcript	Caudate
ENST00000420647.5	ENSG00000143994.13	ENSG00000143994	ABHD1	-0.0825588325608586	-3.11794141198569	-0.395047486641796	0.693027707677319	0.967016000410921	Transcript	Caudate
ENST00000527667.5	ENSG00000149179.13	ENSG00000149179	C11orf49	0.0391888056727067	-2.56049794919645	0.395047078973064	0.693028008280797	0.967016000410921	Transcript	Caudate
ENST00000546297.2	ENSG00000157423.17	ENSG00000157423	HYDIN	-0.0297189150012683	-2.106403593249	-0.395007003605609	0.693057558968439	0.967016000410921	Transcript	Caudate
ENST00000334530.9	ENSG00000168476.11	ENSG00000168476	REEP4	-0.0946871390625844	-3.11667180339462	-0.394994745707801	0.693066597764204	0.967016000410921	Transcript	Caudate
ENST00000396081.5	ENSG00000122557.9	ENSG00000122557	HERPUD2	-0.0092689268416827	4.4314022094456	-0.39499413365751	0.693067049082347	0.967016000410921	Transcript	Caudate
ENST00000453496.2	ENSG00000203799.11	ENSG00000203799	CCDC162P	0.0186668492469228	-0.366335656153041	0.394928355792628	0.693115553485213	0.967016000410921	Transcript	Caudate
ENST00000635129.1	ENSG00000080503.21	ENSG00000080503	SMARCA2	0.0251443086160452	1.12488408221052	0.394918839373716	0.69312257096892	0.967016000410921	Transcript	Caudate
ENST00000578018.5	ENSG00000108465.14	ENSG00000108465	CDK5RAP3	-0.048385578760345	-1.2294173358481	-0.394890691538136	0.693143327563564	0.967016000410921	Transcript	Caudate
ENST00000587986.5	ENSG00000188227.12	ENSG00000188227	ZNF793	0.0096376274253007	2.13394979353771	0.394868207004809	0.693159908128657	0.967016000410921	Transcript	Caudate
ENST00000634536.1	ENSG00000080503.21	ENSG00000080503	SMARCA2	-0.0437217021187474	-1.82930950171716	-0.394864624422356	0.693162550013508	0.967016000410921	Transcript	Caudate
ENST00000511535.1	ENSG00000072832.14	ENSG00000072832	CRMP1	-0.0437093761024475	0.78167977692041	-0.394863895675218	0.693163087410117	0.967016000410921	Transcript	Caudate
ENST00000244533.7	ENSG00000124574.14	ENSG00000124574	ABCC10	-0.0203878958557102	1.78202599975292	-0.394854302383414	0.69317016176109	0.967016000410921	Transcript	Caudate
ENST00000481073.5	ENSG00000082898.16	ENSG00000082898	XPO1	-0.0289833388370629	1.68235098578978	-0.394850543297022	0.693172933819657	0.967016000410921	Transcript	Caudate
ENST00000409887.3	ENSG00000181350.11	ENSG00000181350	LRRC75A	-0.016129045970811	2.06789345812118	-0.3948233330625	0.693192999553198	0.967016000410921	Transcript	Caudate
ENST00000412139.6	ENSG00000135164.18	ENSG00000135164	DMTF1	-0.0371839824129954	1.9126353607404	-0.394822524492863	0.693193595822694	0.967016000410921	Transcript	Caudate
ENST00000377236.2	ENSG00000139737.21	ENSG00000139737	SLAIN1	0.027930191577376	0.873850830043047	0.394820013301617	0.69319544767027	0.967016000410921	Transcript	Caudate
ENST00000547407.5	ENSG00000161996.18	ENSG00000161996	WDR90	-0.073130119212551	-1.89160327277073	-0.394793348471274	0.693215111440022	0.967016000410921	Transcript	Caudate
ENST00000455081.2	ENSG00000205500.8	ENSG00000205500	AC013472.3	0.0256946663070758	-1.19383783409147	0.39479109474986	0.69321677343869	0.967016000410921	Transcript	Caudate
ENST00000528097.5	ENSG00000177156.10	ENSG00000177156	TALDO1	-0.119960494980656	-3.24283930340543	-0.394790497431313	0.693217213929331	0.967016000410921	Transcript	Caudate
ENST00000460532.5	ENSG00000198420.9	ENSG00000198420	TCAF1	0.0319767830319193	0.402790717588141	0.394776710699613	0.693227380939194	0.967016000410921	Transcript	Caudate
ENST00000492390.5	ENSG00000008128.22	ENSG00000008128	CDK11A	0.0733608450361	-3.4022527562653	0.394744216838309	0.693251343720234	0.967016000410921	Transcript	Caudate
ENST00000371438.5	ENSG00000124813.20	ENSG00000124813	RUNX2	-0.0460938985286162	0.357888961231776	-0.394743768629923	0.693251674256187	0.967016000410921	Transcript	Caudate
ENST00000436152.6	ENSG00000010295.19	ENSG00000010295	IFFO1	0.0669650589502818	0.0007343290467332	0.394742057913992	0.693252935842045	0.967016000410921	Transcript	Caudate
ENST00000439062.5	ENSG00000196083.9	ENSG00000196083	IL1RAP	-0.0508710023793992	-0.517148172010156	-0.394739080677122	0.693255131439425	0.967016000410921	Transcript	Caudate
ENST00000561678.5	ENSG00000121274.12	ENSG00000121274	PAPD5	0.116629392898035	-4.29413557486128	0.394732479077792	0.693259999873576	0.967016000410921	Transcript	Caudate
ENST00000325351.4	ENSG00000179922.5	ENSG00000179922	ZNF784	-0.0138972813715279	0.824178503832434	-0.394714836359926	0.693273010784688	0.967016000410921	Transcript	Caudate
ENST00000373049.8	ENSG00000147202.17	ENSG00000147202	DIAPH2	-0.0687735895385859	1.10892058635226	-0.394693828595079	0.693288503423221	0.967016000410921	Transcript	Caudate
ENST00000549527.1	ENSG00000257894.2	ENSG00000257894	RP1-78O14.1	0.0388561909808436	-1.34536374051937	0.394672697381888	0.693304087231332	0.967016000410921	Transcript	Caudate
ENST00000422282.2	ENSG00000225078.2	ENSG00000225078	RP11-123N4.4	0.0303290969866243	-1.87586134146519	0.394670264194605	0.693305881662162	0.967016000410921	Transcript	Caudate
ENST00000624620.1	ENSG00000124226.10	ENSG00000124226	RNF114	0.0199730145070054	-0.85735751528945	0.394665824323218	0.693309155990031	0.967016000410921	Transcript	Caudate
ENST00000351205.8	ENSG00000172062.16	ENSG00000172062	SMN1	0.124278134949858	-3.23421350176012	0.394656820436559	0.693315796217375	0.967016000410921	Transcript	Caudate
ENST00000491612.1	ENSG00000100416.12	ENSG00000100416	TRMU	-0.0136649136526619	1.91089930392525	-0.394650993064901	0.693320093826573	0.967016000410921	Transcript	Caudate
ENST00000470696.1	ENSG00000003147.17	ENSG00000003147	ICA1	0.0265206333073355	-0.462392631581653	0.394645715485963	0.693323985979491	0.967016000410921	Transcript	Caudate
ENST00000587559.5	ENSG00000153885.14	ENSG00000153885	KCTD15	-0.0653066868250374	-2.61333408212545	-0.394629382384651	0.693336031502704	0.967016000410921	Transcript	Caudate
ENST00000323037.4	ENSG00000180233.10	ENSG00000180233	ZNRF2	-0.0113321672318789	3.40496437941082	-0.394622026371676	0.693341456525082	0.967016000410921	Transcript	Caudate
ENST00000522167.5	ENSG00000136960.12	ENSG00000136960	ENPP2	0.0325428429488779	2.33132012454341	0.394617407560337	0.693344862883159	0.967016000410921	Transcript	Caudate
ENST00000624508.1	ENSG00000280160.1	ENSG00000280160	RP11-196G11.3	-0.0173820595658088	-0.578154606195582	-0.394593079854349	0.693362804588511	0.967016000410921	Transcript	Caudate
ENST00000254630.11	ENSG00000132300.18	ENSG00000132300	PTCD3	0.0067911431552368	5.591526261324	0.394577127971364	0.693374569210459	0.967016000410921	Transcript	Caudate
ENST00000559606.1	ENSG00000100938.17	ENSG00000100938	GMPR2	0.0202612215230282	-0.73125946847709	0.394567912559985	0.693381365672705	0.967016000410921	Transcript	Caudate
ENST00000577909.1	ENSG00000167549.18	ENSG00000167549	CORO6	-0.0564381194244815	-2.68517993448195	-0.394565571686635	0.693383092095221	0.967016000410921	Transcript	Caudate
ENST00000491402.5	ENSG00000100483.13	ENSG00000100483	VCPKMT	0.0254388040032593	2.10769383214476	0.394563976522857	0.69338426854879	0.967016000410921	Transcript	Caudate
ENST00000524023.1	ENSG00000048052.21	ENSG00000048052	HDAC9	-0.0491056310804086	-0.795500716189568	-0.394556792944645	0.693389566538256	0.967016000410921	Transcript	Caudate
ENST00000481948.1	ENSG00000172530.20	ENSG00000172530	BANP	0.0346024183046346	-1.76538556670196	0.394547676274662	0.693396290231625	0.967016000410921	Transcript	Caudate
ENST00000367983.8	ENSG00000143257.11	ENSG00000143257	NR1I3	0.0370709068576736	-0.855002904204469	0.394543317557258	0.693399504865635	0.967016000410921	Transcript	Caudate
ENST00000524224.5	ENSG00000175305.17	ENSG00000175305	CCNE2	0.0232255183213176	-0.925825148251668	0.394538124267915	0.693403335018986	0.967016000410921	Transcript	Caudate
ENST00000375541.9	ENSG00000058453.16	ENSG00000058453	CROCC	-0.0154053731048524	3.18920873976508	-0.394513544679479	0.693421463057105	0.967016000410921	Transcript	Caudate
ENST00000461003.5	ENSG00000186517.13	ENSG00000186517	ARHGAP30	0.0293211272178691	0.682476751233938	0.394512286907591	0.693422390698886	0.967016000410921	Transcript	Caudate
ENST00000500636.2	ENSG00000247925.2	ENSG00000247925	RP3-510L9.1	0.0306182199142659	-1.88594908214063	0.394509207768129	0.693424661651903	0.967016000410921	Transcript	Caudate
ENST00000606499.1	ENSG00000116062.14	ENSG00000116062	MSH6	-0.0657672283726957	-3.12087021793306	-0.394502167959561	0.693429853721534	0.967016000410921	Transcript	Caudate
ENST00000494026.1	ENSG00000182979.17	ENSG00000182979	MTA1	0.0281523286089527	-1.14415163461432	0.394498172230784	0.69343280069759	0.967016000410921	Transcript	Caudate
ENST00000592164.1	ENSG00000072071.16	ENSG00000072071	ADGRL1	0.0243945801776567	-0.469722692017739	0.394485120412174	0.693442426858099	0.967016846652333	Transcript	Caudate
ENST00000502247.1	ENSG00000177058.11	ENSG00000177058	SLC38A9	0.0332902304904403	-2.00107441942294	0.394432399633539	0.693481310732499	0.967026693437963	Transcript	Caudate
ENST00000380634.5	ENSG00000185437.13	ENSG00000185437	SH3BGR	-0.0709529248286618	-0.607956093502514	-0.394408286635462	0.693499095390694	0.967026693437963	Transcript	Caudate
ENST00000444281.1	ENSG00000114948.12	ENSG00000114948	ADAM23	-0.0361414966165356	-1.61178305051344	-0.394404752947716	0.693501701693399	0.967026693437963	Transcript	Caudate
ENST00000624730.1	ENSG00000279015.1	ENSG00000279015	RP11-314B1.1	-0.0121164803102421	1.21557550145863	-0.394403251434566	0.693502809148829	0.967026693437963	Transcript	Caudate
ENST00000475390.1	ENSG00000121871.3	ENSG00000121871	SLITRK3	0.020885220747159	4.51798782151142	0.394395261513641	0.693508702202716	0.967026693437963	Transcript	Caudate
ENST00000360049.8	ENSG00000163531.15	ENSG00000163531	NFASC	0.117232873678213	2.73272225218941	0.394390399332799	0.69351228836668	0.967026693437963	Transcript	Caudate
ENST00000379938.6	ENSG00000124782.19	ENSG00000124782	RREB1	-0.0155813790951568	2.66385781203351	-0.394389944398005	0.693512623910036	0.967026693437963	Transcript	Caudate
ENST00000477955.1	ENSG00000081026.18	ENSG00000081026	MAGI3	-0.0262193261558851	-1.50978265858058	-0.394372745588744	0.693525309170414	0.967029222705951	Transcript	Caudate
ENST00000369981.7	ENSG00000196586.13	ENSG00000196586	MYO6	0.0211009117778628	4.76373209326079	0.394356425741501	0.693537346217851	0.967029222705951	Transcript	Caudate
ENST00000438163.1	ENSG00000229816.1	ENSG00000229816	DDX50P1	0.0121439653344103	1.0984911874782	0.394350799287481	0.693541496145644	0.967029222705951	Transcript	Caudate
ENST00000420917.1	ENSG00000231729.1	ENSG00000231729	ARHGEF9-IT1	-0.0274692790006108	-1.59703232161033	-0.394325523798867	0.693560138809893	0.967032298022266	Transcript	Caudate
ENST00000520298.5	ENSG00000036448.9	ENSG00000036448	MYOM2	0.0402012762185011	0.413578368974727	0.394314502817693	0.693568267710128	0.967032298022266	Transcript	Caudate
ENST00000413079.1	ENSG00000067057.16	ENSG00000067057	PFKP	-0.0321667913909372	-0.164787231306351	-0.39431112362325	0.693570760157236	0.967032298022266	Transcript	Caudate
ENST00000284811.12	ENSG00000154582.16	ENSG00000154582	TCEB1	0.021174919428171	2.95063878778448	0.394277999981644	0.693595191873607	0.967035227501073	Transcript	Caudate
ENST00000353704.2	ENSG00000107175.11	ENSG00000107175	CREB3	-0.0084195068964837	4.77909787333323	-0.394270194590248	0.693600949110483	0.967035227501073	Transcript	Caudate
ENST00000586041.1	ENSG00000141376.21	ENSG00000141376	BCAS3	-0.107999912364923	-3.45669284076279	-0.39426986978061	0.693601188689631	0.967035227501073	Transcript	Caudate
ENST00000637341.1	ENSG00000283529.1	ENSG00000283529	RP4-791K14.2	-0.0225143463167098	0.941932033480625	-0.394259361981377	0.693608939244703	0.967035227501073	Transcript	Caudate
ENST00000425271.1	ENSG00000229588.1	ENSG00000229588	RP11-479J7.2	0.0333605522123863	-1.89657277030097	0.39423491441943	0.693626971896407	0.96704693413072	Transcript	Caudate
ENST00000573596.1	ENSG00000141505.11	ENSG00000141505	ASGR1	-0.039149438830277	-2.55822045869193	-0.394223521968651	0.693635375088184	0.96704693413072	Transcript	Caudate
ENST00000519030.5	ENSG00000104408.9	ENSG00000104408	EIF3E	-0.10696285052709	-0.68155986950716	-0.394181822481343	0.693666133392145	0.967060090898855	Transcript	Caudate
ENST00000366952.1	ENSG00000112499.12	ENSG00000112499	SLC22A2	-0.0207107147230472	-0.942435585631033	-0.394175187997309	0.693671027155546	0.967060090898855	Transcript	Caudate
ENST00000585166.1	ENSG00000175155.8	ENSG00000175155	YPEL2	0.0311345424126233	0.752607766287229	0.394174043624179	0.693671871275438	0.967060090898855	Transcript	Caudate
ENST00000489159.1	ENSG00000143382.14	ENSG00000143382	ADAMTSL4	-0.0425080468691547	-0.978020688833861	-0.394127294233373	0.693706355188931	0.967063437837768	Transcript	Caudate
ENST00000394104.6	ENSG00000165219.21	ENSG00000165219	GAPVD1	0.0089637637424805	4.86461158116699	0.394102489598537	0.693724652175377	0.967063437837768	Transcript	Caudate
ENST00000589228.5	ENSG00000108946.14	ENSG00000108946	PRKAR1A	0.0239868987949703	3.41975077008784	0.394100017044512	0.693726476049483	0.967063437837768	Transcript	Caudate
ENST00000450250.1	ENSG00000215347.3	ENSG00000215347	SLC25A5P1	-0.0235643282997964	-0.934589533613272	-0.394093175350393	0.693731522819574	0.967063437837768	Transcript	Caudate
ENST00000455359.5	ENSG00000100281.13	ENSG00000100281	HMGXB4	0.09421720444758	-1.79285381612303	0.394086191514894	0.693736674454203	0.967063437837768	Transcript	Caudate
ENST00000618164.1	ENSG00000149196.15	ENSG00000149196	HIKESHI	-0.103974423307787	-4.0562500289456	-0.394080344265446	0.693740987695697	0.967063437837768	Transcript	Caudate
ENST00000618244.4	ENSG00000205403.12	ENSG00000205403	CFI	-0.0812256997103002	-2.67722243380764	-0.394061534078415	0.693754863155431	0.967063437837768	Transcript	Caudate
ENST00000526875.1	ENSG00000109832.13	ENSG00000109832	DDX25	0.0997288878614442	-1.44754779087417	0.394034853778404	0.693774544233207	0.967063437837768	Transcript	Caudate
ENST00000466602.1	ENSG00000135929.8	ENSG00000135929	CYP27A1	-0.0335314364508054	-1.49823140668326	-0.394032986415914	0.693775921725722	0.967063437837768	Transcript	Caudate
ENST00000610233.1	ENSG00000273367.1	ENSG00000273367	RP5-827C21.6	-0.0304968516424734	1.66033630679954	-0.394026124005613	0.693780983911114	0.967063437837768	Transcript	Caudate
ENST00000551293.1	ENSG00000005175.9	ENSG00000005175	RPAP3	0.0409962516591452	-1.94110480245346	0.394022498346001	0.693783658452322	0.967063437837768	Transcript	Caudate
ENST00000530767.5	ENSG00000029363.15	ENSG00000029363	BCLAF1	-0.0358489358557741	3.11792409558857	-0.394017575839262	0.693787289645194	0.967063437837768	Transcript	Caudate
ENST00000432121.1	ENSG00000237742.6	ENSG00000237742	RP11-624M8.1	0.0441252322788854	-1.41337421155627	0.393983349329741	0.693812537760564	0.967063437837768	Transcript	Caudate
ENST00000512565.5	ENSG00000013561.17	ENSG00000013561	RNF14	0.0433891087151275	-1.24176501277791	0.393982169368953	0.693813408196807	0.967063437837768	Transcript	Caudate
ENST00000532485.5	ENSG00000078124.11	ENSG00000078124	ACER3	0.0152802794693816	5.30338572092379	0.393979162861376	0.693815626046205	0.967063437837768	Transcript	Caudate
ENST00000319770.7	ENSG00000126746.17	ENSG00000126746	ZNF384	0.0235964691857635	1.51782539041945	0.393975147220195	0.69381858832037	0.967063437837768	Transcript	Caudate
ENST00000555431.5	ENSG00000100554.11	ENSG00000100554	ATP6V1D	0.0292815108677281	2.15838182521443	0.393953627128781	0.693834463427065	0.967072325968945	Transcript	Caudate
ENST00000396464.7	ENSG00000104064.16	ENSG00000104064	GABPB1	0.025118189504792	0.416175022509281	0.393942048626119	0.69384300480185	0.967072325968945	Transcript	Caudate
ENST00000594212.5	ENSG00000130479.10	ENSG00000130479	MAP1S	-0.0697299252505118	-1.33608568543002	-0.393839193173275	0.69391888221377	0.967165510242854	Transcript	Caudate
ENST00000398960.6	ENSG00000157540.19	ENSG00000157540	DYRK1A	-0.0106195654278421	3.86365813160288	-0.393825779449826	0.693928777867796	0.967166729686629	Transcript	Caudate
ENST00000505616.5	ENSG00000172765.16	ENSG00000172765	TMCC1	-0.0222135206703705	1.10992895725218	-0.39379716504867	0.693949887633747	0.967181124632709	Transcript	Caudate
ENST00000484403.5	ENSG00000156261.12	ENSG00000156261	CCT8	-0.0617467527162205	-2.74862613758564	-0.393787323964134	0.693957147774074	0.967181124632709	Transcript	Caudate
ENST00000468036.1	ENSG00000121879.3	ENSG00000121879	PIK3CA	0.0185740261705045	0.207630263366354	0.393756275390217	0.69398005366636	0.967200476203934	Transcript	Caudate
ENST00000531416.5	ENSG00000110321.15	ENSG00000110321	EIF4G2	0.0431718258657818	-0.461113872460834	0.39373414751186	0.69399637854227	0.967209036915084	Transcript	Caudate
ENST00000502459.5	ENSG00000138640.14	ENSG00000138640	FAM13A	-0.0229155935314298	0.985327643459798	-0.393716717995531	0.694009237294808	0.967209036915084	Transcript	Caudate
ENST00000311172.11	ENSG00000137478.14	ENSG00000137478	FCHSD2	0.0185225288041505	4.22272444147878	0.393711266117395	0.694013259475743	0.967209036915084	Transcript	Caudate
ENST00000527173.6	ENSG00000111011.17	ENSG00000111011	RSRC2	-0.0187200562296833	0.861355095349058	-0.393692758691095	0.694026913590389	0.96721423775422	Transcript	Caudate
ENST00000377939.4	ENSG00000158286.12	ENSG00000158286	RNF207	-0.0221928065310061	0.379380586823186	-0.393681752451688	0.694035033645941	0.96721423775422	Transcript	Caudate
ENST00000510291.5	ENSG00000005700.14	ENSG00000005700	IBTK	0.0176849696881326	4.02720168709065	0.393622660024739	0.694078630773631	0.967237088128367	Transcript	Caudate
ENST00000588779.1	ENSG00000131473.16	ENSG00000131473	ACLY	-0.0401331202316888	-2.12449758633795	-0.393604934316798	0.69409170861968	0.967237088128367	Transcript	Caudate
ENST00000442080.5	ENSG00000205835.8	ENSG00000205835	GMNC	0.136259384361555	-2.46307038098792	0.393601209785019	0.694094456552764	0.967237088128367	Transcript	Caudate
ENST00000340766.9	ENSG00000186298.11	ENSG00000186298	PPP1CC	-0.0554430898518583	-0.346092213826674	-0.393597283353526	0.694097353450394	0.967237088128367	Transcript	Caudate
ENST00000541868.1	ENSG00000111728.10	ENSG00000111728	ST8SIA1	-0.0451008683348546	-1.66956346281923	-0.393591421820923	0.694101678062377	0.967237088128367	Transcript	Caudate
ENST00000524238.3	ENSG00000147421.17	ENSG00000147421	HMBOX1	0.0196371963344746	1.38187429282033	0.393576438989735	0.694112732372242	0.967237088128367	Transcript	Caudate
ENST00000273067.4	ENSG00000144583.4	ENSG00000144583	MARCH4	0.022712549033779	3.48159582459508	0.39355774639252	0.694126523833388	0.967237088128367	Transcript	Caudate
ENST00000500902.1	ENSG00000247081.7	ENSG00000247081	BAALC-AS1	-0.0309648552897687	1.58530904216973	-0.393537901463121	0.694141165600375	0.967237088128367	Transcript	Caudate
ENST00000262947.7	ENSG00000074842.7	ENSG00000074842	MYDGF	-0.0101297702933495	3.1297335770431	-0.39351806648474	0.694155800139927	0.967237088128367	Transcript	Caudate
ENST00000574110.5	ENSG00000105176.17	ENSG00000105176	URI1	0.0102400102280378	4.62142947398093	0.393510700767606	0.694161234703799	0.967237088128367	Transcript	Caudate
ENST00000429246.5	ENSG00000130429.12	ENSG00000130429	ARPC1B	-0.046065796726577	-2.89480287233191	-0.39347584038902	0.69418695555732	0.967237088128367	Transcript	Caudate
ENST00000484641.6	ENSG00000126226.21	ENSG00000126226	PCID2	-0.0792762559304361	-2.66996955055438	-0.393451186471814	0.694205146043484	0.967237088128367	Transcript	Caudate
ENST00000490918.5	ENSG00000137274.12	ENSG00000137274	BPHL	-0.0168312370249244	1.201248066667	-0.393422620374081	0.694226223288681	0.967237088128367	Transcript	Caudate
ENST00000537354.5	ENSG00000142046.14	ENSG00000142046	TMEM91	-0.06398542521228	-2.83002908733208	-0.393418966877539	0.694228919006251	0.967237088128367	Transcript	Caudate
ENST00000348729.7	ENSG00000170482.16	ENSG00000170482	SLC23A1	-0.0396921210533428	-0.78126033460371	-0.393415555172511	0.694231436322442	0.967237088128367	Transcript	Caudate
ENST00000370481.8	ENSG00000117226.11	ENSG00000117226	GBP3	-0.0650479258563883	1.56077155856524	-0.393366832165333	0.694267386814767	0.967237088128367	Transcript	Caudate
ENST00000554311.1	ENSG00000168398.6	ENSG00000168398	BDKRB2	-0.045295334181654	-0.335492865320909	-0.393361777186247	0.694271116693603	0.967237088128367	Transcript	Caudate
ENST00000456342.5	ENSG00000215386.11	ENSG00000215386	MIR99AHG	0.0686593170050269	-1.91899995511331	0.393348423197214	0.694280970135323	0.967237088128367	Transcript	Caudate
ENST00000444954.1	ENSG00000184164.14	ENSG00000184164	CRELD2	-0.0798948274968508	-3.16016478061422	-0.393340772468367	0.694286615364081	0.967237088128367	Transcript	Caudate
ENST00000472024.2	ENSG00000083937.8	ENSG00000083937	CHMP2B	0.0271006764283481	-0.0058275448980481	0.393312849857025	0.694307218712721	0.967237088128367	Transcript	Caudate
ENST00000453153.6	ENSG00000138399.17	ENSG00000138399	FASTKD1	0.0117781055976132	3.88062019554542	0.393310668954917	0.694308827951646	0.967237088128367	Transcript	Caudate
ENST00000570396.1	ENSG00000213398.7	ENSG00000213398	LCAT	-0.0311498885354399	-2.10193689341112	-0.393304375573432	0.694313471704953	0.967237088128367	Transcript	Caudate
ENST00000490714.1	ENSG00000205758.11	ENSG00000205758	CRYZL1	0.0432699651028201	-2.09995634518068	0.393286671526276	0.694326535209295	0.967237088128367	Transcript	Caudate
ENST00000556408.5	ENSG00000197555.9	ENSG00000197555	SIPA1L1	0.0341848534578266	-1.37418633940391	0.393282829284209	0.694329370344031	0.967237088128367	Transcript	Caudate
ENST00000512653.5	ENSG00000143322.19	ENSG00000143322	ABL2	-0.0291165942696012	2.63434492471595	-0.393265295417692	0.694342308384521	0.967237088128367	Transcript	Caudate
ENST00000546671.5	ENSG00000134285.10	ENSG00000134285	FKBP11	-0.085739372666649	-3.31996664202847	-0.393257235061657	0.694348256059475	0.967237088128367	Transcript	Caudate
ENST00000544210.6	ENSG00000131748.15	ENSG00000131748	STARD3	-0.100445023951525	-3.94148942151046	-0.39324451826953	0.694357639721362	0.967237088128367	Transcript	Caudate
ENST00000470857.1	ENSG00000161249.20	ENSG00000161249	DMKN	-0.0399547184468742	-2.73547453146877	-0.393244382263727	0.694357740079667	0.967237088128367	Transcript	Caudate
ENST00000486974.1	ENSG00000108010.11	ENSG00000108010	GLRX3	-0.0311947484879998	-2.00447177646896	-0.393210537474359	0.694382714223131	0.967237088128367	Transcript	Caudate
ENST00000524157.2	ENSG00000164808.16	ENSG00000164808	SPIDR	0.01936818149241	-0.196801982148365	0.393209827297511	0.694383238267735	0.967237088128367	Transcript	Caudate
ENST00000409945.1	ENSG00000085982.13	ENSG00000085982	USP40	-0.0218356231508947	-0.311154094312258	-0.393206179098219	0.694385930302545	0.967237088128367	Transcript	Caudate
ENST00000430948.6	ENSG00000137261.13	ENSG00000137261	KIAA0319	-0.0302366498339446	3.43781369205178	-0.393199653829244	0.694390745359243	0.967237088128367	Transcript	Caudate
ENST00000469846.2	ENSG00000206573.8	ENSG00000206573	THUMPD3-AS1	0.0524840696764885	-1.45617383611153	0.393190801708264	0.694397277441479	0.967237088128367	Transcript	Caudate
ENST00000354498.9	ENSG00000137764.19	ENSG00000137764	MAP2K5	-0.0457215997629939	1.43370681182885	-0.393184876955026	0.694401649398001	0.967237088128367	Transcript	Caudate
ENST00000397997.6	ENSG00000166225.8	ENSG00000166225	FRS2	0.0134904752748015	5.55370561401095	0.393181996063865	0.694403775250716	0.967237088128367	Transcript	Caudate
ENST00000413844.3	ENSG00000066322.13	ENSG00000066322	ELOVL1	-0.0879299370846182	-2.07978711326951	-0.393176323973939	0.694407960777836	0.967237088128367	Transcript	Caudate
ENST00000538030.2	ENSG00000111837.11	ENSG00000111837	MAK	0.0265390876916285	0.530689329480949	0.393173222320321	0.694410249542286	0.967237088128367	Transcript	Caudate
ENST00000621269.4	ENSG00000066427.21	ENSG00000066427	ATXN3	0.0619111403376161	-0.113642342709576	0.393169801195426	0.694412774053423	0.967237088128367	Transcript	Caudate
ENST00000447377.5	ENSG00000132716.18	ENSG00000132716	DCAF8	0.0385122527973025	0.393555478998736	0.393165734897096	0.694415774654359	0.967237088128367	Transcript	Caudate
ENST00000470426.5	ENSG00000158882.13	ENSG00000158882	TOMM40L	-0.0873621596189581	-3.2489516753164	-0.393157291378889	0.694422005306667	0.967237088128367	Transcript	Caudate
ENST00000593562.5	ENSG00000105737.9	ENSG00000105737	GRIK5	-0.0250657839858909	2.95433007619953	-0.393151157534565	0.694426531614317	0.967237088128367	Transcript	Caudate
ENST00000484866.5	ENSG00000121864.9	ENSG00000121864	ZNF639	-0.039856229321023	2.13941081507175	-0.393146012240076	0.694430328456287	0.967237088128367	Transcript	Caudate
ENST00000158166.5	ENSG00000004660.14	ENSG00000004660	CAMKK1	0.0278454047838253	1.65271460683516	0.393113187429424	0.694454550889275	0.96725826062518	Transcript	Caudate
ENST00000409923.5	ENSG00000122591.11	ENSG00000122591	FAM126A	0.0169282794168419	3.42757180929481	0.393062734628156	0.694491782167131	0.967274432423874	Transcript	Caudate
ENST00000413347.2	ENSG00000230005.2	ENSG00000230005	SNAP47-AS1	-0.0325010786082607	-1.2540319062107	-0.393059488219446	0.694494177856174	0.967274432423874	Transcript	Caudate
ENST00000478217.5	ENSG00000117525.13	ENSG00000117525	F3	0.0689813934289793	-0.201096402849488	0.393052750982964	0.694499149613212	0.967274432423874	Transcript	Caudate
ENST00000602113.5	ENSG00000105671.11	ENSG00000105671	DDX49	-0.0745454320433037	-0.159668653326067	-0.393040940174251	0.694507865454795	0.967274432423874	Transcript	Caudate
ENST00000339082.7	ENSG00000011422.11	ENSG00000011422	PLAUR	-0.0156667765154525	0.976267417434358	-0.393036326289786	0.69451127030345	0.967274432423874	Transcript	Caudate
ENST00000547543.5	ENSG00000161996.18	ENSG00000161996	WDR90	-0.0598551624261294	-2.32238639398468	-0.393006762196213	0.69453308748214	0.967292252932272	Transcript	Caudate
ENST00000262525.5	ENSG00000102870.5	ENSG00000102870	ZNF629	-0.0067972344649657	4.68404019676016	-0.392957906146628	0.694569141948775	0.967295986670229	Transcript	Caudate
ENST00000398189.3	ENSG00000175336.9	ENSG00000175336	APOF	-0.0187858439824348	-0.682212602870917	-0.392932511855	0.694587882535353	0.967295986670229	Transcript	Caudate
ENST00000627963.2	ENSG00000260372.6	ENSG00000260372	AQP4-AS1	0.0484523751478277	-2.56178901773598	0.392916807674318	0.694599472066718	0.967295986670229	Transcript	Caudate
ENST00000582512.5	ENSG00000166685.11	ENSG00000166685	COG1	0.0554697948309111	-1.32105568513423	0.392900851751964	0.694611247454373	0.967295986670229	Transcript	Caudate
ENST00000565975.5	ENSG00000169682.17	ENSG00000169682	SPNS1	0.102618256662828	-0.657253182994686	0.392896169877911	0.694614702667096	0.967295986670229	Transcript	Caudate
ENST00000521710.1	ENSG00000181163.13	ENSG00000181163	NPM1	-0.0256731210899049	-1.59313921415556	-0.392875126537387	0.69463023268464	0.967295986670229	Transcript	Caudate
ENST00000577986.4	ENSG00000266714.6	ENSG00000266714	MYO15B	0.0549688152292582	-2.73909411601122	0.392860004051221	0.69464139318206	0.967295986670229	Transcript	Caudate
ENST00000616606.1	ENSG00000276730.1	ENSG00000276730	Hammerhead_HH9	-0.0335743999414644	-2.31330983430006	-0.392854773950853	0.694645253047092	0.967295986670229	Transcript	Caudate
ENST00000465131.5	ENSG00000132323.8	ENSG00000132323	ILKAP	-0.0195456660683201	-0.268451373151068	-0.392836599229529	0.694658666230315	0.967295986670229	Transcript	Caudate
ENST00000557489.5	ENSG00000118308.15	ENSG00000118308	LRMP	-0.0743354309801997	-2.70025747003241	-0.392831965746795	0.694662085816829	0.967295986670229	Transcript	Caudate
ENST00000574775.1	ENSG00000170310.14	ENSG00000170310	STX8	-0.0234542637318723	-1.60036559835191	-0.392823765842973	0.694668137496087	0.967295986670229	Transcript	Caudate
ENST00000444566.5	ENSG00000149564.11	ENSG00000149564	ESAM	-0.0472816798149234	-2.7119854032664	-0.392823256372073	0.69466851349559	0.967295986670229	Transcript	Caudate
ENST00000489468.5	ENSG00000134330.18	ENSG00000134330	IAH1	-0.0389544097475806	-1.59634066069264	-0.392818249870143	0.69467220839609	0.967295986670229	Transcript	Caudate
ENST00000482294.1	ENSG00000100307.12	ENSG00000100307	CBX7	-0.0136092494567276	1.78821253987166	-0.39278055802971	0.694700025976605	0.967295986670229	Transcript	Caudate
ENST00000598112.2	ENSG00000269044.2	ENSG00000269044	CTC-429P9.3	-0.0093963897632405	2.42395580760825	-0.392774969559853	0.6947041504511	0.967295986670229	Transcript	Caudate
ENST00000473391.1	ENSG00000214022.11	ENSG00000214022	REPIN1	0.0111189475683843	2.31889689577953	0.392761220769266	0.694714297549211	0.967295986670229	Transcript	Caudate
ENST00000457283.3	ENSG00000235560.3	ENSG00000235560	AC002310.12	-0.0148748510647971	0.32432813886945	-0.392724316595474	0.694741534418007	0.967295986670229	Transcript	Caudate
ENST00000513123.1	ENSG00000113615.12	ENSG00000113615	SEC24A	0.0381434631112671	-1.93831708317417	0.392723420364321	0.694742195880096	0.967295986670229	Transcript	Caudate
ENST00000495022.5	ENSG00000107614.21	ENSG00000107614	TRDMT1	0.053372480374019	-1.45245105457365	0.392720709681472	0.694744196497023	0.967295986670229	Transcript	Caudate
ENST00000540906.1	ENSG00000256443.1	ENSG00000256443	RP11-794G24.1	0.0311614864241166	1.02971182484066	0.392711274954338	0.694751159805152	0.967295986670229	Transcript	Caudate
ENST00000195649.10	ENSG00000065609.14	ENSG00000065609	SNAP91	0.0714424238377272	2.17657717949723	0.39270865859717	0.694753090814293	0.967295986670229	Transcript	Caudate
ENST00000220849.9	ENSG00000104408.9	ENSG00000104408	EIF3E	-0.0121397263746529	6.04575762200366	-0.392704983724136	0.694755803067151	0.967295986670229	Transcript	Caudate
ENST00000548356.1	ENSG00000111412.5	ENSG00000111412	C12orf49	0.0605312685673766	-2.19051275629235	0.39270418886308	0.694756389717642	0.967295986670229	Transcript	Caudate
ENST00000371711.4	ENSG00000158470.5	ENSG00000158470	B4GALT5	-0.0109667072636031	5.29080257724563	-0.392675442691371	0.694777606071913	0.967295986670229	Transcript	Caudate
ENST00000566451.1	ENSG00000087250.8	ENSG00000087250	MT3	0.0187325802373033	1.81083123274163	0.392648728432039	0.694797322971301	0.967295986670229	Transcript	Caudate
ENST00000568407.2	ENSG00000174938.14	ENSG00000174938	SEZ6L2	-0.0813150023112089	-3.29037553850376	-0.392645281252484	0.694799867234085	0.967295986670229	Transcript	Caudate
ENST00000399451.6	ENSG00000206560.11	ENSG00000206560	ANKRD28	-0.0315474593147662	3.74313398122949	-0.39264137792243	0.694802748172427	0.967295986670229	Transcript	Caudate
ENST00000549407.1	ENSG00000133858.15	ENSG00000133858	ZFC3H1	0.055167474864905	-2.21866983029339	0.392628425066476	0.694812308343513	0.967295986670229	Transcript	Caudate
ENST00000580753.5	ENSG00000196704.11	ENSG00000196704	AMZ2	-0.137878376163027	-2.62985894291754	-0.392627875790208	0.694812713751329	0.967295986670229	Transcript	Caudate
ENST00000440112.2	ENSG00000189046.10	ENSG00000189046	ALKBH2	0.0764840648581162	-2.97242508338255	0.392622581691137	0.694816621205075	0.967295986670229	Transcript	Caudate
ENST00000535900.5	ENSG00000151148.13	ENSG00000151148	UBE3B	-0.0604620013780694	-2.23844014133011	-0.392609509430881	0.694826269577004	0.967295986670229	Transcript	Caudate
ENST00000440009.1	ENSG00000226609.1	ENSG00000226609	RP11-276E15.4	-0.0363510070192179	-2.25697885744416	-0.3926054284452	0.694829281680481	0.967295986670229	Transcript	Caudate
ENST00000328333.12	ENSG00000114270.16	ENSG00000114270	COL7A1	-0.019117882918798	2.4400701123391	-0.3925950085295	0.694836972458225	0.967295986670229	Transcript	Caudate
ENST00000572003.5	ENSG00000102967.11	ENSG00000102967	DHODH	0.0280787380736503	-1.36861080563777	0.392587500243137	0.694842514227177	0.967295986670229	Transcript	Caudate
ENST00000534661.5	ENSG00000064309.14	ENSG00000064309	CDON	-0.0411721294895705	0.472923913084666	-0.392535662156481	0.694880775694465	0.967303919523232	Transcript	Caudate
ENST00000302533.6	ENSG00000170473.16	ENSG00000170473	PYM1	0.0623692850578324	-1.95625732827118	0.392507355457493	0.69490166907579	0.967303919523232	Transcript	Caudate
ENST00000568936.1	ENSG00000166946.13	ENSG00000166946	CCNDBP1	0.0525920537948437	-2.48913982007423	0.392497694047841	0.694908800286094	0.967303919523232	Transcript	Caudate
ENST00000370217.3	ENSG00000137962.12	ENSG00000137962	ARHGAP29	-0.0431330024169672	-1.34748075369203	-0.39247384955936	0.694926400324662	0.967303919523232	Transcript	Caudate
ENST00000590422.1	ENSG00000134030.13	ENSG00000134030	CTIF	0.025940855368644	0.57799175620891	0.392471818201658	0.694927899713331	0.967303919523232	Transcript	Caudate
ENST00000513598.5	ENSG00000169862.18	ENSG00000169862	CTNND2	0.0541633980850782	-1.74760790205738	0.39246461656714	0.694933215403813	0.967303919523232	Transcript	Caudate
ENST00000451195.7	ENSG00000169609.13	ENSG00000169609	C15orf40	0.0250250917552043	-0.686900855691356	0.392452532924938	0.694942134649201	0.967303919523232	Transcript	Caudate
ENST00000507239.5	ENSG00000164253.13	ENSG00000164253	WDR41	0.0271469248946571	-0.686088179914782	0.392451439864371	0.694942941467255	0.967303919523232	Transcript	Caudate
ENST00000418555.6	ENSG00000135454.13	ENSG00000135454	B4GALNT1	0.0954739950509954	-1.17648723857291	0.392446341417569	0.694946704775583	0.967303919523232	Transcript	Caudate
ENST00000264343.4	ENSG00000138639.17	ENSG00000138639	ARHGAP24	0.0326656799137179	0.228397022491197	0.39243950131703	0.694951753659833	0.967303919523232	Transcript	Caudate
ENST00000504031.1	ENSG00000172869.14	ENSG00000172869	DMXL1	-0.039326206911715	-1.92556466623591	-0.392435718346075	0.694954545990481	0.967303919523232	Transcript	Caudate
ENST00000405342.5	ENSG00000122643.18	ENSG00000122643	NT5C3A	0.0866142679525489	0.975622133457663	0.392414567882857	0.694970157893653	0.967303919523232	Transcript	Caudate
ENST00000626449.1	ENSG00000144285.16	ENSG00000144285	SCN1A	-0.0153706616449086	0.156464982081393	-0.392400571461716	0.694980489217348	0.967303919523232	Transcript	Caudate
ENST00000364565.1	ENSG00000201435.1	ENSG00000201435	RNU4-24P	-0.0279823965480386	-1.47456588966648	-0.392388519062731	0.694989385625348	0.967303919523232	Transcript	Caudate
ENST00000337612.9	ENSG00000099968.17	ENSG00000099968	BCL2L13	0.0318844440467595	2.80928853596725	0.392382014737334	0.694994186772713	0.967303919523232	Transcript	Caudate
ENST00000507145.1	ENSG00000251372.5	ENSG00000251372	LINC00499	0.0267107692062957	-1.53272176082605	0.392367434831824	0.695004948928794	0.967303919523232	Transcript	Caudate
ENST00000431038.2	ENSG00000232136.2	ENSG00000232136	DUXAP7	-0.0191665187495316	-0.945820332004362	-0.392365163543316	0.695006625485778	0.967303919523232	Transcript	Caudate
ENST00000371194.7	ENSG00000197261.11	ENSG00000197261	C6orf141	0.0230780684031269	1.60698621703929	0.392349598236293	0.695018115094268	0.967303919523232	Transcript	Caudate
ENST00000372459.6	ENSG00000064601.16	ENSG00000064601	CTSA	-0.105112964564981	-3.42075798755101	-0.392340196295651	0.695025055217397	0.967303919523232	Transcript	Caudate
ENST00000354691.9	ENSG00000163374.19	ENSG00000163374	YY1AP1	0.0623487797327961	-1.23978633103019	0.392323400615198	0.695037453156842	0.967303919523232	Transcript	Caudate
ENST00000489246.6	ENSG00000092978.10	ENSG00000092978	GPATCH2	0.0302556483572962	-2.04556930412211	0.392305195613879	0.695050891496399	0.967303919523232	Transcript	Caudate
ENST00000624061.1	ENSG00000279658.1	ENSG00000279658	RP11-389G6.4	-0.0279943591658082	-1.95515279520769	-0.392294514553837	0.695058775952119	0.967303919523232	Transcript	Caudate
ENST00000584559.1	ENSG00000264292.1	ENSG00000264292	MIR2467	-0.0357646880737229	-2.72470926451775	-0.392290344527893	0.695061854156039	0.967303919523232	Transcript	Caudate
ENST00000443801.2	ENSG00000225839.2	ENSG00000225839	TRMT2B-AS1	0.0311413662227167	-1.56517044745055	0.392271194225696	0.69507599047229	0.967303919523232	Transcript	Caudate
ENST00000568820.5	ENSG00000102897.9	ENSG00000102897	LYRM1	0.0198063815588697	-0.523338832439307	0.392263265224071	0.69508184351158	0.967303919523232	Transcript	Caudate
ENST00000502313.1	ENSG00000248909.1	ENSG00000248909	HMGB1P21	0.0378459579751205	-2.2167935710054	0.392261989869607	0.695082784955868	0.967303919523232	Transcript	Caudate
ENST00000466147.5	ENSG00000178035.11	ENSG00000178035	IMPDH2	-0.0238181815419141	-0.516803253069359	-0.392232921306619	0.69510424298702	0.967317135803246	Transcript	Caudate
ENST00000396548.5	ENSG00000204599.14	ENSG00000204599	TRIM39	-0.144628800794398	-3.40720688704115	-0.392220759870503	0.695113220472076	0.967317135803246	Transcript	Caudate
ENST00000341322.4	ENSG00000185658.13	ENSG00000185658	BRWD1	0.0143964916912985	5.59339742304351	0.392204985718575	0.695124864902009	0.967317135803246	Transcript	Caudate
ENST00000417500.5	ENSG00000241553.12	ENSG00000241553	ARPC4	-0.0206454478288578	0.546492789491806	-0.392197263422985	0.695130565502941	0.967317135803246	Transcript	Caudate
ENST00000623308.1	ENSG00000279464.1	ENSG00000279464	RP11-17P16.1	-0.0178144654556777	-0.608853222758829	-0.392188015226068	0.69513739254746	0.967317135803246	Transcript	Caudate
ENST00000439913.1	ENSG00000234864.1	ENSG00000234864	AL022344.5	0.0104918592556618	1.96033815166644	0.392164221180263	0.695154957491885	0.967319743791594	Transcript	Caudate
ENST00000525532.5	ENSG00000137642.12	ENSG00000137642	SORL1	0.0812425409373171	2.4530278695157	0.392161033020944	0.695157311027667	0.967319743791594	Transcript	Caudate
ENST00000446874.5	ENSG00000228903.7	ENSG00000228903	RASA4CP	-0.0123724675977434	2.06962940960232	-0.392128759266569	0.695181136049395	0.967340341886179	Transcript	Caudate
ENST00000492474.5	ENSG00000076242.14	ENSG00000076242	MLH1	0.0582738152216	-1.47554319228342	0.392099119878383	0.695203016604425	0.967358233767585	Transcript	Caudate
ENST00000580063.1	ENSG00000087191.12	ENSG00000087191	PSMC5	-0.0429276421211978	-2.19815890082712	-0.392070327834955	0.69522427187189	0.967375255123312	Transcript	Caudate
ENST00000473946.1	ENSG00000128159.11	ENSG00000128159	TUBGCP6	-0.0140216547339108	1.07377171181881	-0.392042158765775	0.695245067471262	0.967391636436769	Transcript	Caudate
ENST00000603982.1	ENSG00000271653.1	ENSG00000271653	RP11-259K5.1	-0.0168234718760109	0.131915584602263	-0.392018467800955	0.695262557322608	0.967403417635465	Transcript	Caudate
ENST00000370163.7	ENSG00000162688.16	ENSG00000162688	AGL	0.0924007096749113	2.33829822167804	0.39196680323923	0.695300699242415	0.967424673649588	Transcript	Caudate
ENST00000521855.1	ENSG00000161013.16	ENSG00000161013	MGAT4B	0.0392692374781974	-1.96894946960256	0.391961058205394	0.695304940623423	0.967424673649588	Transcript	Caudate
ENST00000510658.5	ENSG00000064692.18	ENSG00000064692	SNCAIP	0.0894267384573511	-2.92206547393255	0.391948961760489	0.695313871086312	0.967424673649588	Transcript	Caudate
ENST00000521260.1	ENSG00000181163.13	ENSG00000181163	NPM1	-0.0313264919006066	-2.19724802196258	-0.391946337612081	0.695315808426408	0.967424673649588	Transcript	Caudate
ENST00000314423.11	ENSG00000141076.17	ENSG00000141076	UTP4	0.0313512530101314	2.82936442937886	0.391923409415976	0.695332735798513	0.967424673649588	Transcript	Caudate
ENST00000372684.7	ENSG00000117016.9	ENSG00000117016	RIMS3	-0.019242332386425	7.15940647776147	-0.391890125585864	0.695357308773843	0.967424673649588	Transcript	Caudate
ENST00000595922.1	ENSG00000188269.8	ENSG00000188269	OR7A5	-0.107237484990667	-3.35178558084778	-0.391877569451624	0.695366578871467	0.967424673649588	Transcript	Caudate
ENST00000378312.8	ENSG00000213593.9	ENSG00000213593	TMX2	0.0321725665110995	1.57299903309642	0.391868374926301	0.695373367148	0.967424673649588	Transcript	Caudate
ENST00000492697.1	ENSG00000112294.12	ENSG00000112294	ALDH5A1	-0.0484604267408957	-2.11328012319892	-0.391858906080062	0.695380357980048	0.967424673649588	Transcript	Caudate
ENST00000617977.1	ENSG00000167904.14	ENSG00000167904	TMEM68	-0.0147587728506874	0.907022897784321	-0.391838318547898	0.695395557807505	0.967424673649588	Transcript	Caudate
ENST00000492357.1	ENSG00000166348.18	ENSG00000166348	USP54	0.0270279458859237	0.350706761351211	0.391818904118828	0.695409891642543	0.967424673649588	Transcript	Caudate
ENST00000595416.1	ENSG00000105127.8	ENSG00000105127	AKAP8	0.0336991535059698	-1.66354606985642	0.391783210616731	0.695436244738216	0.967424673649588	Transcript	Caudate
ENST00000538888.5	ENSG00000130921.7	ENSG00000130921	C12orf65	-0.0855120585406608	-3.49957389704326	-0.391770703024008	0.695445479385632	0.967424673649588	Transcript	Caudate
ENST00000412814.1	ENSG00000168329.13	ENSG00000168329	CX3CR1	0.0592347739516119	-2.38459531278484	0.391752062098315	0.695459242499985	0.967424673649588	Transcript	Caudate
ENST00000423644.5	ENSG00000188687.16	ENSG00000188687	SLC4A5	0.122449387495173	-3.18440654064535	0.391737593949389	0.695469924806523	0.967424673649588	Transcript	Caudate
ENST00000402673.6	ENSG00000152700.13	ENSG00000152700	SAR1B	-0.0111502991880554	6.16831630993573	-0.391732347446932	0.695473798485504	0.967424673649588	Transcript	Caudate
ENST00000446248.4	ENSG00000076826.9	ENSG00000076826	CAMSAP3	-0.0192404128797862	2.91081294939766	-0.391700002842191	0.695497679831429	0.967424673649588	Transcript	Caudate
ENST00000509793.5	ENSG00000138798.11	ENSG00000138798	EGF	-0.0826556398566383	-1.85020109949217	-0.391692479952114	0.695503234332639	0.967424673649588	Transcript	Caudate
ENST00000511243.2	ENSG00000255679.1	ENSG00000255679	JRKL-AS1	0.0298215730101137	-2.17541975417584	0.391671311625007	0.695518863985535	0.967424673649588	Transcript	Caudate
ENST00000553714.1	ENSG00000197930.12	ENSG00000197930	ERO1A	0.0931878677578537	-3.70581707717813	0.391650709628097	0.695534075612741	0.967424673649588	Transcript	Caudate
ENST00000486374.5	ENSG00000107863.17	ENSG00000107863	ARHGAP21	-0.0163065098992077	4.82591583331746	-0.391629955571092	0.695549399638948	0.967424673649588	Transcript	Caudate
ENST00000567034.5	ENSG00000102879.15	ENSG00000102879	CORO1A	0.110998385216313	-1.79788411589241	0.391612810627096	0.695562058924076	0.967424673649588	Transcript	Caudate
ENST00000527434.1	ENSG00000231439.4	ENSG00000231439	WASIR2	-0.057460213454671	-1.21837412663046	-0.391610527511601	0.695563744710873	0.967424673649588	Transcript	Caudate
ENST00000558451.1	ENSG00000128915.11	ENSG00000128915	ICE2	0.0193052470618392	-0.578429931067088	0.391608101204184	0.695565536228122	0.967424673649588	Transcript	Caudate
ENST00000512600.1	ENSG00000047188.15	ENSG00000047188	YTHDC2	0.0140932000090698	2.21619205089721	0.391605737745455	0.695567281341305	0.967424673649588	Transcript	Caudate
ENST00000425155.6	ENSG00000169220.17	ENSG00000169220	RGS14	0.0360612265104529	1.84943861935766	0.391583688629641	0.695583561882417	0.967424673649588	Transcript	Caudate
ENST00000280665.10	ENSG00000151065.13	ENSG00000151065	DCP1B	0.0189937697732165	1.87843365137467	0.391562972173587	0.695598858547719	0.967424673649588	Transcript	Caudate
ENST00000429315.3	ENSG00000227398.3	ENSG00000227398	KIF9-AS1	-0.0108524174433574	2.37329113014539	-0.391537413900736	0.695617730496389	0.967424673649588	Transcript	Caudate
ENST00000341223.7	ENSG00000165410.14	ENSG00000165410	CFL2	-0.022152615848575	4.70339208215384	-0.391497861406875	0.695646935997629	0.967424673649588	Transcript	Caudate
ENST00000406116.7	ENSG00000108443.13	ENSG00000108443	RPS6KB1	-0.0961587212452154	-0.867106944948892	-0.391485961538614	0.695655722930929	0.967424673649588	Transcript	Caudate
ENST00000476001.1	ENSG00000235109.7	ENSG00000235109	ZSCAN31	-0.0333176518499071	-0.687402463793088	-0.391465171130305	0.69567107479018	0.967424673649588	Transcript	Caudate
ENST00000445708.1	ENSG00000224972.1	ENSG00000224972	RP11-403H13.1	-0.0259095628763426	-1.55969977758669	-0.39144217929275	0.69568805235408	0.967424673649588	Transcript	Caudate
ENST00000404034.5	ENSG00000100425.18	ENSG00000100425	BRD1	-0.015924284150671	3.2830406900518	-0.391433216221723	0.695694670879657	0.967424673649588	Transcript	Caudate
ENST00000393034.6	ENSG00000158234.12	ENSG00000158234	FAIM	-0.0376804511056022	0.593412926822528	-0.391432572271856	0.695695146387068	0.967424673649588	Transcript	Caudate
ENST00000453848.6	ENSG00000006118.14	ENSG00000006118	TMEM132A	0.0253685718342866	3.4842372102625	0.391382481971778	0.695732134586203	0.967424673649588	Transcript	Caudate
ENST00000548381.5	ENSG00000123154.11	ENSG00000123154	WDR83	-0.110281800785085	-2.93186733920048	-0.391377810080158	0.695735584489944	0.967424673649588	Transcript	Caudate
ENST00000492622.6	ENSG00000102531.16	ENSG00000102531	FNDC3A	0.0144532038624793	4.36689269508338	0.391377732376102	0.695735641869649	0.967424673649588	Transcript	Caudate
ENST00000555042.5	ENSG00000119599.16	ENSG00000119599	DCAF4	0.0529170111161158	0.359615874732062	0.391362416106439	0.695746952034577	0.967424673649588	Transcript	Caudate
ENST00000389201.7	ENSG00000131409.12	ENSG00000131409	LRRC4B	0.0225506720479224	4.72725110800173	0.391362247809796	0.695747076312134	0.967424673649588	Transcript	Caudate
ENST00000295958.9	ENSG00000163683.11	ENSG00000163683	SMIM14	0.0090269303634009	5.92212402864376	0.391352087045318	0.695754579477483	0.967424673649588	Transcript	Caudate
ENST00000446985.5	ENSG00000162733.16	ENSG00000162733	DDR2	0.0862978334788073	-3.00849171679392	0.391329273719395	0.695771425972038	0.967424673649588	Transcript	Caudate
ENST00000430382.1	ENSG00000214694.10	ENSG00000214694	ARHGEF33	-0.0289040603647302	-1.94078723721018	-0.39132825619206	0.695772177368343	0.967424673649588	Transcript	Caudate
ENST00000412177.5	ENSG00000224383.7	ENSG00000224383	PRR29	0.0368795265783087	2.31047155641795	0.391317985710545	0.695779761654961	0.967424673649588	Transcript	Caudate
ENST00000492954.1	ENSG00000060656.19	ENSG00000060656	PTPRU	-0.0458368936456457	-1.29702840529458	-0.391313142641517	0.695783338053245	0.967424673649588	Transcript	Caudate
ENST00000394444.2	ENSG00000213484.2	ENSG00000213484	EIF4A1P8	-0.0250961374936373	-1.17235981272685	-0.391307064539425	0.695787826479968	0.967424673649588	Transcript	Caudate
ENST00000516542.1	ENSG00000252351.1	ENSG00000252351	RNU6ATAC12P	-0.0273687694870564	-1.55905849509463	-0.391304546237926	0.695789686144486	0.967424673649588	Transcript	Caudate
ENST00000378438.9	ENSG00000182220.14	ENSG00000182220	ATP6AP2	-0.134482283059742	-0.711042087643457	-0.391299355336475	0.695793519422527	0.967424673649588	Transcript	Caudate
ENST00000424216.1	ENSG00000125812.15	ENSG00000125812	GZF1	-0.0326529634850561	-1.74547565625143	-0.39129389662214	0.695797550478344	0.967424673649588	Transcript	Caudate
ENST00000614179.4	ENSG00000197863.8	ENSG00000197863	ZNF790	-0.12001605579042	-4.313300483759	-0.391290140355138	0.695800324345665	0.967424673649588	Transcript	Caudate
ENST00000405442.5	ENSG00000100353.17	ENSG00000100353	EIF3D	0.0155559226409181	4.0836141414022	0.391283258137414	0.695805406625134	0.967424673649588	Transcript	Caudate
ENST00000539458.1	ENSG00000168003.16	ENSG00000168003	SLC3A2	0.110191739999767	-3.96612199379037	0.391264390966448	0.695819339447893	0.967424673649588	Transcript	Caudate
ENST00000530953.6	ENSG00000117054.13	ENSG00000117054	ACADM	-0.0360399174154777	-1.07083724661359	-0.391256061437034	0.695825490580781	0.967424673649588	Transcript	Caudate
ENST00000566709.5	ENSG00000063854.12	ENSG00000063854	HAGH	-0.0743787500381691	-1.74490670318171	-0.391238921574745	0.695838147970154	0.967424673649588	Transcript	Caudate
ENST00000446079.5	ENSG00000114353.16	ENSG00000114353	GNAI2	0.109563918104727	-4.35727032159379	0.391228641647419	0.695845739498031	0.967424673649588	Transcript	Caudate
ENST00000558002.5	ENSG00000137871.19	ENSG00000137871	ZNF280D	-0.0185127762895447	2.96993796993815	-0.391218963660344	0.695852886532617	0.967424673649588	Transcript	Caudate
ENST00000357480.9	ENSG00000082641.15	ENSG00000082641	NFE2L1	0.0082869325322729	6.69883431766648	0.391212488235862	0.695857668542443	0.967424673649588	Transcript	Caudate
ENST00000482611.5	ENSG00000198408.13	ENSG00000198408	MGEA5	-0.0256934022526001	2.19103086125758	-0.391211044354575	0.695858734830104	0.967424673649588	Transcript	Caudate
ENST00000418109.5	ENSG00000172037.13	ENSG00000172037	LAMB2	-0.02521546930074	3.37537175010594	-0.391193723416144	0.695871526166222	0.967424673649588	Transcript	Caudate
ENST00000612154.4	ENSG00000108018.15	ENSG00000108018	SORCS1	0.116849117080517	-0.988503551288586	0.39117457546302	0.69588566683512	0.967424673649588	Transcript	Caudate
ENST00000520337.1	ENSG00000164932.12	ENSG00000164932	CTHRC1	0.0412814393964195	-1.03313478512729	0.391163615602643	0.695893760685696	0.967424673649588	Transcript	Caudate
ENST00000483695.1	ENSG00000172939.8	ENSG00000172939	OXSR1	0.0334935165214889	-1.43771672218131	0.391162389306694	0.695894666306712	0.967424673649588	Transcript	Caudate
ENST00000329608.10	ENSG00000184371.13	ENSG00000184371	CSF1	-0.0283116236952949	3.50608690651625	-0.391159292958685	0.695896952965333	0.967424673649588	Transcript	Caudate
ENST00000396475.6	ENSG00000105926.15	ENSG00000105926	MPP6	-0.0148044637303155	4.73786403129991	-0.391154099307667	0.695900788492262	0.967424673649588	Transcript	Caudate
ENST00000534754.5	ENSG00000137642.12	ENSG00000137642	SORL1	-0.0184172404430791	1.78530227569684	-0.391146013359311	0.695906760005036	0.967424673649588	Transcript	Caudate
ENST00000508954.3	ENSG00000273841.4	ENSG00000273841	TAF9	-0.0178369386930883	0.49674331329336	-0.391138954000258	0.695911973392019	0.967424673649588	Transcript	Caudate
ENST00000602697.1	ENSG00000269983.1	ENSG00000269983	RP11-497H16.9	0.0266584603710454	1.30150282343202	0.391138162747799	0.695912557738499	0.967424673649588	Transcript	Caudate
ENST00000462710.5	ENSG00000133226.16	ENSG00000133226	SRRM1	0.0162788176645208	3.17221864290894	0.391101776237582	0.695939429672827	0.967424673649588	Transcript	Caudate
ENST00000504413.1	ENSG00000250692.1	ENSG00000250692	CTB-35F21.4	0.0321989462549072	-2.10751820685021	0.391093885665636	0.695945257018452	0.967424673649588	Transcript	Caudate
ENST00000473157.1	ENSG00000125520.13	ENSG00000125520	SLC2A4RG	0.0896822204665909	-1.78812786685833	0.391092128842913	0.695946554469719	0.967424673649588	Transcript	Caudate
ENST00000604760.1	ENSG00000270964.1	ENSG00000270964	RP11-502I4.3	-0.023559837039098	-1.15494431659032	-0.391088251546391	0.695949417939535	0.967424673649588	Transcript	Caudate
ENST00000432031.6	ENSG00000180228.12	ENSG00000180228	PRKRA	-0.0499497566435932	-0.924745066389901	-0.391086512102591	0.695950702558926	0.967424673649588	Transcript	Caudate
ENST00000589155.5	ENSG00000256294.7	ENSG00000256294	ZNF225	-0.040963542521769	-2.43319367056778	-0.391075920483594	0.695958524732907	0.967424673649588	Transcript	Caudate
ENST00000497709.1	ENSG00000155111.14	ENSG00000155111	CDK19	0.023057435352868	1.22569389801824	0.391069844336373	0.695963012133365	0.967424673649588	Transcript	Caudate
ENST00000636320.1	ENSG00000277734.6	ENSG00000277734	TRAC	0.117864708375612	-1.53657212480083	0.391038819471504	0.695985925008905	0.967424673649588	Transcript	Caudate
ENST00000582605.5	ENSG00000260372.6	ENSG00000260372	AQP4-AS1	0.0205224320116456	0.0469489873169416	0.391017017699087	0.696002026496248	0.967424673649588	Transcript	Caudate
ENST00000586975.1	ENSG00000104853.15	ENSG00000104853	CLPTM1	-0.0253403326970659	-1.15806221546272	-0.391009837141632	0.696007329657355	0.967424673649588	Transcript	Caudate
ENST00000436985.6	ENSG00000107890.16	ENSG00000107890	ANKRD26	0.0166815156904528	3.17299035165035	0.391007022078758	0.696009408710587	0.967424673649588	Transcript	Caudate
ENST00000375781.9	ENSG00000134905.16	ENSG00000134905	CARS2	0.0945910234252955	-3.71245647721115	0.391005201776274	0.696010753088802	0.967424673649588	Transcript	Caudate
ENST00000559685.5	ENSG00000137821.11	ENSG00000137821	LRRC49	-0.0730233699628839	-3.32215345805209	-0.39096187256311	0.69604275401504	0.967424673649588	Transcript	Caudate
ENST00000494774.5	ENSG00000136279.19	ENSG00000136279	DBNL	-0.0195618173132573	3.85986087105391	-0.390956197697985	0.696046945244711	0.967424673649588	Transcript	Caudate
ENST00000263066.10	ENSG00000122367.19	ENSG00000122367	LDB3	0.0612952703484804	1.3382789905453	0.390942962990379	0.696056719909565	0.967424673649588	Transcript	Caudate
ENST00000632292.1	ENSG00000282458.1	ENSG00000282458	WASH5P	0.0401841208132188	-1.35528106519007	0.39093428826765	0.69606312676598	0.967424673649588	Transcript	Caudate
ENST00000498419.5	ENSG00000134644.15	ENSG00000134644	PUM1	-0.0230345840280741	1.81035281952116	-0.390932803046933	0.696064223701883	0.967424673649588	Transcript	Caudate
ENST00000612128.1	ENSG00000130024.14	ENSG00000130024	PHF10	0.0129049137075413	5.92074956413793	0.390921335342915	0.696072693398035	0.967424673649588	Transcript	Caudate
ENST00000524875.1	ENSG00000180773.14	ENSG00000180773	SLC36A4	-0.0361590445421452	-1.50084070193933	-0.390914718433342	0.696077580462786	0.967424673649588	Transcript	Caudate
ENST00000555343.2	ENSG00000171456.16	ENSG00000171456	ASXL1	-0.0152727813642305	0.562615846043051	-0.390898811217884	0.696089329140036	0.967424673649588	Transcript	Caudate
ENST00000301873.9	ENSG00000168056.15	ENSG00000168056	LTBP3	0.0390543338620401	1.34259403479934	0.390897868279274	0.69609002557355	0.967424673649588	Transcript	Caudate
ENST00000558523.1	ENSG00000100865.14	ENSG00000100865	CINP	-0.0355922437547183	-2.09002232435346	-0.390869940479711	0.696110652542661	0.967424673649588	Transcript	Caudate
ENST00000547008.5	ENSG00000050426.15	ENSG00000050426	LETMD1	0.100756332220637	-2.98807778148538	0.390862776658223	0.696115943648389	0.967424673649588	Transcript	Caudate
ENST00000588107.5	ENSG00000022556.15	ENSG00000022556	NLRP2	-0.0153085843392307	0.756108687712087	-0.390843674373383	0.69613005242104	0.967424673649588	Transcript	Caudate
ENST00000612989.1	ENSG00000186417.13	ENSG00000186417	GLDN	0.0354971515234895	2.05913582370022	0.390840839571309	0.696132146188889	0.967424673649588	Transcript	Caudate
ENST00000517967.1	ENSG00000157168.18	ENSG00000157168	NRG1	0.0290696409331456	-1.4604554066245	0.390832598581521	0.696138232947834	0.967424673649588	Transcript	Caudate
ENST00000556103.1	ENSG00000129460.15	ENSG00000129460	NGDN	-0.0441571262000148	-2.79254388080943	-0.390818612939745	0.69614856272653	0.967424673649588	Transcript	Caudate
ENST00000396144.8	ENSG00000165322.17	ENSG00000165322	ARHGAP12	0.140889379397743	-1.39776095869128	0.390806344919564	0.696157623918508	0.967424673649588	Transcript	Caudate
ENST00000330978.3	ENSG00000183336.8	ENSG00000183336	BOLA2	0.0245828531571675	0.626333891589958	0.390790111823414	0.696169613792949	0.967424673649588	Transcript	Caudate
ENST00000305321.4	ENSG00000169627.7	ENSG00000169627	BOLA2B	0.0245828531571675	0.626333891589958	0.390790111823414	0.696169613792949	0.967424673649588	Transcript	Caudate
ENST00000319172.9	ENSG00000176142.12	ENSG00000176142	TMEM39A	0.0592147029719163	0.436784064861759	0.39076009815849	0.696191782289313	0.967424673649588	Transcript	Caudate
ENST00000521829.5	ENSG00000155975.9	ENSG00000155975	VPS37A	-0.0135424723264549	3.36572446326723	-0.390753201365627	0.696196876390048	0.967424673649588	Transcript	Caudate
ENST00000622977.1	ENSG00000279031.1	ENSG00000279031	LA16c-360H6.1	0.0161227651996431	-0.433250431095489	0.390733728061009	0.696211259812829	0.967424673649588	Transcript	Caudate
ENST00000421046.5	ENSG00000183696.13	ENSG00000183696	UPP1	0.0208559202126923	-0.132068311525068	0.390729202763076	0.696214602315834	0.967424673649588	Transcript	Caudate
ENST00000427877.1	ENSG00000168781.21	ENSG00000168781	PPIP5K1	0.0239555815696617	-0.0631402657249423	0.390692963995155	0.696241369428029	0.967424673649588	Transcript	Caudate
ENST00000453615.1	ENSG00000159352.15	ENSG00000159352	PSMD4	0.0787788887087904	-0.707047623801937	0.390691665924608	0.696242328231468	0.967424673649588	Transcript	Caudate
ENST00000438248.1	ENSG00000223820.5	ENSG00000223820	CFL1P1	0.0109645283096985	1.88321972636569	0.390691526778493	0.69624243101002	0.967424673649588	Transcript	Caudate
ENST00000481454.1	ENSG00000135245.9	ENSG00000135245	HILPDA	0.0524977927153598	-0.916363150988914	0.390668524185562	0.696259421666954	0.967424673649588	Transcript	Caudate
ENST00000476451.1	ENSG00000125944.18	ENSG00000125944	HNRNPR	0.0621888735954289	0.649240452450095	0.390663981102057	0.696262777392535	0.967424673649588	Transcript	Caudate
ENST00000522592.1	ENSG00000168502.17	ENSG00000168502	MTCL1	0.0306758317613172	-2.18849608278462	0.39061972296295	0.696295468754737	0.967424673649588	Transcript	Caudate
ENST00000357207.8	ENSG00000168538.15	ENSG00000168538	TRAPPC11	0.153467413892241	-1.09971802466373	0.390603268681865	0.696307622886526	0.967424673649588	Transcript	Caudate
ENST00000422884.1	ENSG00000235316.1	ENSG00000235316	DUSP8P5	-0.0156200115623884	0.450326069335139	-0.390594496055128	0.696314102913665	0.967424673649588	Transcript	Caudate
ENST00000403477.7	ENSG00000099992.15	ENSG00000099992	TBC1D10A	-0.100139652028535	-1.49818219063806	-0.390555865457425	0.696342638226012	0.967424673649588	Transcript	Caudate
ENST00000573719.1	ENSG00000140987.19	ENSG00000140987	ZSCAN32	0.0735176750928071	-1.76257592512432	0.390545745041889	0.696350113957454	0.967424673649588	Transcript	Caudate
ENST00000380277.6	ENSG00000168994.13	ENSG00000168994	PXDC1	-0.0216214217736362	2.26205134094607	-0.390537071550566	0.696356520900928	0.967424673649588	Transcript	Caudate
ENST00000591198.5	ENSG00000184640.17	ENSG00000184640	SEPT9	-0.119814148971421	-2.69950964787062	-0.390513025101565	0.696374283670299	0.967424673649588	Transcript	Caudate
ENST00000590943.6	ENSG00000104904.12	ENSG00000104904	OAZ1	-0.0346076180548351	2.89584496944375	-0.390512267349038	0.696374843414015	0.967424673649588	Transcript	Caudate
ENST00000468599.1	ENSG00000182973.18	ENSG00000182973	CNOT10	0.0425713133468758	-1.503653281899	0.390510663650441	0.696376028049624	0.967424673649588	Transcript	Caudate
ENST00000335247.11	ENSG00000186684.12	ENSG00000186684	CYP27C1	0.0189129793076905	0.239740673603438	0.390506674352909	0.69637897490578	0.967424673649588	Transcript	Caudate
ENST00000615653.1	ENSG00000275029.1	ENSG00000275029	HMGB1P24	0.028774934912713	-2.08780727681584	0.390500155336574	0.696383790451066	0.967424673649588	Transcript	Caudate
ENST00000446834.5	ENSG00000196074.12	ENSG00000196074	SYCP2	0.116774127108722	-3.70300727536233	0.390482793570687	0.696396615508753	0.967424673649588	Transcript	Caudate
ENST00000510047.5	ENSG00000150756.13	ENSG00000150756	FAM173B	0.0206160762136109	0.638229006061588	0.390479094224419	0.696399348210318	0.967424673649588	Transcript	Caudate
ENST00000496704.1	ENSG00000152076.18	ENSG00000152076	CCDC74B	-0.0261975199413959	0.111070035589808	-0.390470079223449	0.696406007594643	0.967424673649588	Transcript	Caudate
ENST00000356638.7	ENSG00000089597.16	ENSG00000089597	GANAB	0.011408140850148	5.63477674904314	0.39046645513633	0.696408684715669	0.967424673649588	Transcript	Caudate
ENST00000561237.1	ENSG00000185880.12	ENSG00000185880	TRIM69	0.0637845244710291	-2.27934771006706	0.390444585720672	0.696424839781092	0.967424673649588	Transcript	Caudate
ENST00000489675.1	ENSG00000081870.11	ENSG00000081870	HSPB11	-0.0183720296039728	0.0621161315708934	-0.390442652593653	0.696426267799993	0.967424673649588	Transcript	Caudate
ENST00000305557.9	ENSG00000114993.15	ENSG00000114993	RTKN	0.0285929591215104	4.38001806393717	0.390440476678461	0.696427875170066	0.967424673649588	Transcript	Caudate
ENST00000423113.5	ENSG00000150093.18	ENSG00000150093	ITGB1	0.0476653091249322	1.11800844003061	0.390435735222722	0.696431377735056	0.967424673649588	Transcript	Caudate
ENST00000231130.3	ENSG00000113205.5	ENSG00000113205	PCDHB3	-0.014180895421558	2.30493815518567	-0.390429197762615	0.696436207038689	0.967424673649588	Transcript	Caudate
ENST00000421117.1	ENSG00000169016.16	ENSG00000169016	E2F6	0.0883261850681683	-3.70783669433769	0.390423973856604	0.696440066012346	0.967424673649588	Transcript	Caudate
ENST00000418299.5	ENSG00000155542.11	ENSG00000155542	SETD9	-0.0369445859943002	0.26849552237128	-0.390414370800119	0.696447159947307	0.967424673649588	Transcript	Caudate
ENST00000465541.1	ENSG00000136104.19	ENSG00000136104	RNASEH2B	-0.0277863653206807	-1.48335990718379	-0.390403470165699	0.696455212456623	0.967424673649588	Transcript	Caudate
ENST00000420910.6	ENSG00000185621.11	ENSG00000185621	LMLN	0.0810336051745093	-0.701187227076853	0.390400663694303	0.696457285656842	0.967424673649588	Transcript	Caudate
ENST00000427741.5	ENSG00000144619.14	ENSG00000144619	CNTN4	0.0322571073412499	0.37024863777959	0.390391462487575	0.696464082800271	0.967424673649588	Transcript	Caudate
ENST00000373048.8	ENSG00000183317.16	ENSG00000183317	EPHA10	0.0199279066789107	3.99748878139769	0.390387701088441	0.696466861439531	0.967424673649588	Transcript	Caudate
ENST00000562690.5	ENSG00000205937.11	ENSG00000205937	RNPS1	0.0672895342796678	-1.61881488418375	0.390380482201545	0.696472194222601	0.967424673649588	Transcript	Caudate
ENST00000613065.4	ENSG00000213096.10	ENSG00000213096	ZNF254	-0.0123210075449903	4.04260908635721	-0.390362952357892	0.69648514404539	0.967424673649588	Transcript	Caudate
ENST00000538924.6	ENSG00000068615.17	ENSG00000068615	REEP1	-0.0267802562477803	0.654545525568999	-0.39030914002717	0.696524897387482	0.967424673649588	Transcript	Caudate
ENST00000588125.5	ENSG00000134769.21	ENSG00000134769	DTNA	-0.0260390838064524	-1.25602457587757	-0.39029764791504	0.696533387183299	0.967424673649588	Transcript	Caudate
ENST00000485282.5	ENSG00000243797.6	ENSG00000243797	CTB-111H14.1	0.0709934715609561	-2.18413012473878	0.390292937316085	0.696536867148477	0.967424673649588	Transcript	Caudate
ENST00000469969.1	ENSG00000100150.16	ENSG00000100150	DEPDC5	-0.0360067675428613	-2.54101667513113	-0.390287273084528	0.696541051620296	0.967424673649588	Transcript	Caudate
ENST00000467642.5	ENSG00000091732.15	ENSG00000091732	ZC3HC1	-0.134356038154777	-2.04216131541745	-0.39028612508831	0.696541899707839	0.967424673649588	Transcript	Caudate
ENST00000367584.8	ENSG00000112419.14	ENSG00000112419	PHACTR2	-0.0993113876989528	-1.78288017927178	-0.39027975071304	0.696546608814129	0.967424673649588	Transcript	Caudate
ENST00000359651.7	ENSG00000163435.15	ENSG00000163435	ELF3	-0.0270641085952837	-1.76262332934557	-0.390277577103045	0.696548214583664	0.967424673649588	Transcript	Caudate
ENST00000277225.9	ENSG00000148143.12	ENSG00000148143	ZNF462	-0.0117844983942932	6.44897936460665	-0.390268305017053	0.696555064417155	0.967424673649588	Transcript	Caudate
ENST00000524301.1	ENSG00000131504.15	ENSG00000131504	DIAPH1	-0.0429027391124773	-2.4902711109076	-0.390242018823804	0.696574483704152	0.967424673649588	Transcript	Caudate
ENST00000567606.5	ENSG00000140464.19	ENSG00000140464	PML	0.0919903073283291	-2.54782412727928	0.390238257866599	0.69657726217937	0.967424673649588	Transcript	Caudate
ENST00000477040.1	ENSG00000116898.11	ENSG00000116898	MRPS15	0.0372345500565757	-0.950641048548236	0.390224507626336	0.696587420453061	0.967424673649588	Transcript	Caudate
ENST00000272139.4	ENSG00000143793.12	ENSG00000143793	C1orf35	-0.0159141761798338	1.61426387449648	-0.390199973448191	0.696605545719045	0.967424673649588	Transcript	Caudate
ENST00000362883.1	ENSG00000199753.1	ENSG00000199753	SNORD104	-0.0351601650242042	-2.23643609465097	-0.3901941686281	0.696609834207198	0.967424673649588	Transcript	Caudate
ENST00000418253.2	ENSG00000139364.10	ENSG00000139364	TMEM132B	0.0189373864692978	2.05620340720812	0.390187323634756	0.696614891167622	0.967424673649588	Transcript	Caudate
ENST00000531163.5	ENSG00000180900.17	ENSG00000180900	SCRIB	0.052562729967796	-1.83950173130903	0.390185471450307	0.696616259531171	0.967424673649588	Transcript	Caudate
ENST00000555017.5	ENSG00000100934.14	ENSG00000100934	SEC23A	-0.115333255619247	-3.61661068220573	-0.390166786112492	0.696630064008283	0.967424673649588	Transcript	Caudate
ENST00000366843.6	ENSG00000154380.17	ENSG00000154380	ENAH	0.0180427078134766	4.36547544854587	0.390156425972981	0.696637717983949	0.967424673649588	Transcript	Caudate
ENST00000581882.5	ENSG00000087191.12	ENSG00000087191	PSMC5	0.0345461175281112	0.163025457605699	0.390152893830829	0.696640327505131	0.967424673649588	Transcript	Caudate
ENST00000528923.1	ENSG00000166833.19	ENSG00000166833	NAV2	0.0329801410377923	-2.09295610286949	0.390116871215341	0.696666940959811	0.967441615519476	Transcript	Caudate
ENST00000409181.1	ENSG00000116030.16	ENSG00000116030	SUMO1	0.0861073328341448	-2.5251404305071	0.390111953895029	0.696670573897811	0.967441615519476	Transcript	Caudate
ENST00000542793.1	ENSG00000168003.16	ENSG00000168003	SLC3A2	-0.0276055791868425	-1.17053553568122	-0.390065870890297	0.696704620565004	0.96745026860047	Transcript	Caudate
ENST00000461108.5	ENSG00000114779.19	ENSG00000114779	ABHD14B	-0.0262525389350798	-0.533272428874995	-0.390064239049331	0.696705826199593	0.96745026860047	Transcript	Caudate
ENST00000556257.5	ENSG00000119684.15	ENSG00000119684	MLH3	0.023938925621368	2.99190779968421	0.390061155671915	0.696708104258526	0.96745026860047	Transcript	Caudate
ENST00000597880.1	ENSG00000242779.6	ENSG00000242779	ZNF702P	-0.0366378665366152	-2.53328282334026	-0.390046565285936	0.696718883955415	0.96745026860047	Transcript	Caudate
ENST00000480693.1	ENSG00000130822.15	ENSG00000130822	PNCK	-0.0413568966219641	-2.39335068977954	-0.390039017682782	0.696724460314149	0.96745026860047	Transcript	Caudate
ENST00000445441.1	ENSG00000241990.5	ENSG00000241990	PRR34-AS1	0.0884538427625803	-3.62146197410715	0.390026385473012	0.696733793344738	0.96745026860047	Transcript	Caudate
ENST00000552111.5	ENSG00000089022.13	ENSG00000089022	MAPKAPK5	-0.0227806626283804	-0.358966908701078	-0.39000810259037	0.69674730133242	0.96745026860047	Transcript	Caudate
ENST00000416449.5	ENSG00000136861.17	ENSG00000136861	CDK5RAP2	-0.102265499309722	-0.939559598123173	-0.390005814126859	0.696748992130409	0.96745026860047	Transcript	Caudate
ENST00000433129.5	ENSG00000064687.12	ENSG00000064687	ABCA7	-0.127390911380578	-2.50669912645055	-0.389968258831831	0.696776739530109	0.967465064118448	Transcript	Caudate
ENST00000519293.1	ENSG00000147649.9	ENSG00000147649	MTDH	-0.0660256620558021	-0.604242416925796	-0.389966965969547	0.696777694757297	0.967465064118448	Transcript	Caudate
ENST00000466295.1	ENSG00000110066.14	ENSG00000110066	KMT5B	-0.0309795445619571	-1.2428841839082	-0.389953345718662	0.696787758065695	0.967466507838376	Transcript	Caudate
ENST00000536841.5	ENSG00000139197.10	ENSG00000139197	PEX5	0.0294304574190836	-0.922841830481716	0.389928474267628	0.696806134450001	0.967479493799421	Transcript	Caudate
ENST00000418408.2	ENSG00000135916.15	ENSG00000135916	ITM2C	-0.0633134531572877	-2.28516070538497	-0.389902859270311	0.696825060393548	0.967485333650031	Transcript	Caudate
ENST00000615986.4	ENSG00000102125.15	ENSG00000102125	TAZ	0.0738207179506004	-0.97275240652257	0.389889864600212	0.696834661731583	0.967485333650031	Transcript	Caudate
ENST00000587716.7	ENSG00000105705.15	ENSG00000105705	SUGP1	0.0749771891520636	-2.65354572022252	0.389886142898489	0.696837411584617	0.967485333650031	Transcript	Caudate
ENST00000533461.5	ENSG00000143442.21	ENSG00000143442	POGZ	0.0783393115342281	-2.00805487143329	0.389858857660577	0.696857571945225	0.967500795525734	Transcript	Caudate
ENST00000428703.1	ENSG00000234144.1	ENSG00000234144	COX6CP13	0.0142349725837658	0.36748569496314	0.389832850751302	0.696876787981738	0.967514945940434	Transcript	Caudate
ENST00000530575.1	ENSG00000135597.18	ENSG00000135597	REPS1	-0.0848674552381415	-2.8254421283084	-0.389812747239235	0.696891642238258	0.967523040351917	Transcript	Caudate
ENST00000552771.5	ENSG00000166783.20	ENSG00000166783	KIAA0430	-0.0183228245894781	2.174643623575	-0.38975923845409	0.69693117983979	0.967554757375896	Transcript	Caudate
ENST00000338502.8	ENSG00000188766.12	ENSG00000188766	SPRED3	-0.017895478901521	2.90006308177037	-0.389746685474869	0.696940455346478	0.967554757375896	Transcript	Caudate
ENST00000505888.1	ENSG00000120251.18	ENSG00000120251	GRIA2	0.059695822231708	-0.725355622381098	0.389732165123623	0.696951184618379	0.967554757375896	Transcript	Caudate
ENST00000344517.4	ENSG00000135776.4	ENSG00000135776	ABCB10	-0.0071386322035546	3.6692235436086	-0.389720948253342	0.696959472947912	0.967554757375896	Transcript	Caudate
ENST00000267811.9	ENSG00000140262.17	ENSG00000140262	TCF12	0.0147532267487158	4.1413433631051	0.389709596401361	0.696967861054608	0.967554757375896	Transcript	Caudate
ENST00000451065.1	ENSG00000243646.9	ENSG00000243646	IL10RB	-0.0476657544366409	-1.94067303437785	-0.389701243649526	0.696974033090971	0.967554757375896	Transcript	Caudate
ENST00000402625.6	ENSG00000157214.13	ENSG00000157214	STEAP2	0.0616391556241747	0.331058772742605	0.389696338040434	0.696977657965346	0.967554757375896	Transcript	Caudate
ENST00000566895.5	ENSG00000140525.17	ENSG00000140525	FANCI	-0.0345116661702879	-0.374793606579089	-0.389679793984506	0.696989882823558	0.96755920031088	Transcript	Caudate
ENST00000376896.7	ENSG00000198963.10	ENSG00000198963	RORB	-0.0217882958400532	5.39749331839422	-0.389649534259163	0.697012242771703	0.967572906992549	Transcript	Caudate
ENST00000249736.11	ENSG00000137776.16	ENSG00000137776	SLTM	-0.0253584936856532	1.53790886168005	-0.3896410035406	0.697018546459767	0.967572906992549	Transcript	Caudate
ENST00000412224.6	ENSG00000186615.10	ENSG00000186615	KTN1-AS1	0.0123165484125347	1.56434759430528	0.389629793398162	0.697026830112889	0.967572906992549	Transcript	Caudate
ENST00000454709.1	ENSG00000237280.1	ENSG00000237280	RP11-96C23.9	0.0233229154911932	-1.58252782614958	0.389587824873811	0.697057842770335	0.967573084624998	Transcript	Caudate
ENST00000467644.5	ENSG00000187118.12	ENSG00000187118	CMC1	-0.0314514867493491	-1.98234631351753	-0.389580231417078	0.697063454012445	0.967573084624998	Transcript	Caudate
ENST00000470012.1	ENSG00000144034.14	ENSG00000144034	TPRKB	-0.0209615000764079	0.033364522456122	-0.389566060014692	0.697073926121591	0.967573084624998	Transcript	Caudate
ENST00000520448.5	ENSG00000042980.12	ENSG00000042980	ADAM28	0.0543757307469845	-0.367275903988506	0.389523563100134	0.697105330017871	0.967573084624998	Transcript	Caudate
ENST00000521378.1	ENSG00000254222.1	ENSG00000254222	RP11-787D18.2	-0.0256084177982192	-1.69713417573142	-0.389502797311439	0.697120675478455	0.967573084624998	Transcript	Caudate
ENST00000462832.5	ENSG00000163806.15	ENSG00000163806	SPDYA	-0.0172728544590279	0.536771930762174	-0.389496481180879	0.697125342984529	0.967573084624998	Transcript	Caudate
ENST00000407642.6	ENSG00000132716.18	ENSG00000132716	DCAF8	0.0488549877897284	-0.825445645179523	0.389493469913234	0.697127568260825	0.967573084624998	Transcript	Caudate
ENST00000434476.6	ENSG00000136193.16	ENSG00000136193	SCRN1	-0.131653647738639	-1.58832615449222	-0.38948926121333	0.697130678423864	0.967573084624998	Transcript	Caudate
ENST00000607860.5	ENSG00000234377.7	ENSG00000234377	RNF219-AS1	0.0247530454095531	0.131551786727282	0.389470612075796	0.697144459904689	0.967573084624998	Transcript	Caudate
ENST00000544645.5	ENSG00000256193.5	ENSG00000256193	LINC00507	0.0410922280234788	0.936820851075942	0.389451304840802	0.697158727817049	0.967573084624998	Transcript	Caudate
ENST00000364079.1	ENSG00000200949.1	ENSG00000200949	SNORD115-32	0.0556581623178065	-0.573837237338798	0.389438593393162	0.697168121547133	0.967573084624998	Transcript	Caudate
ENST00000612430.3	ENSG00000179818.13	ENSG00000179818	PCBP1-AS1	-0.0241162220699733	-1.48364893931917	-0.389404241818942	0.69719350751331	0.967573084624998	Transcript	Caudate
ENST00000497259.5	ENSG00000163219.11	ENSG00000163219	ARHGAP25	-0.0978638895537624	-3.37168899632041	-0.389392932662367	0.697201865104799	0.967573084624998	Transcript	Caudate
ENST00000521356.5	ENSG00000197181.11	ENSG00000197181	PIWIL2	0.095090327231675	-2.23301039721702	0.389392140470055	0.697202450545041	0.967573084624998	Transcript	Caudate
ENST00000394318.7	ENSG00000161381.13	ENSG00000161381	PLXDC1	-0.089838369838637	-0.208552048696834	-0.389376903199796	0.697213711117693	0.967573084624998	Transcript	Caudate
ENST00000395864.7	ENSG00000101144.12	ENSG00000101144	BMP7	0.0796768334346164	-1.14516134959176	0.389374791566198	0.69721527165207	0.967573084624998	Transcript	Caudate
ENST00000587889.1	ENSG00000266961.1	ENSG00000266961	RP11-973H7.5	0.0238308124938137	-1.40859500909354	0.389339643243877	0.697241247069423	0.967573084624998	Transcript	Caudate
ENST00000549154.1	ENSG00000135476.11	ENSG00000135476	ESPL1	-0.0229979849081165	-0.697022764062875	-0.389326389841492	0.697251041730636	0.967573084624998	Transcript	Caudate
ENST00000512818.5	ENSG00000204531.16	ENSG00000204531	POU5F1	-0.0571525518264565	-1.56722134568231	-0.389323210075131	0.697253391680723	0.967573084624998	Transcript	Caudate
ENST00000522153.1	ENSG00000019582.14	ENSG00000019582	CD74	-0.0686087893203932	-2.77899329462099	-0.38931154529462	0.697262012355406	0.967573084624998	Transcript	Caudate
ENST00000564458.1	ENSG00000260644.6	ENSG00000260644	HERC2P5	-0.0141519074080585	1.01838802111471	-0.389311217624462	0.697262254515509	0.967573084624998	Transcript	Caudate
ENST00000564795.1	ENSG00000261599.5	ENSG00000261599	HERC2P8	-0.0141519074080585	1.01838802111471	-0.389311217624462	0.697262254515509	0.967573084624998	Transcript	Caudate
ENST00000492628.1	ENSG00000158467.16	ENSG00000158467	AHCYL2	0.0390489483038097	-2.05519099467122	0.389293159547949	0.697275600135295	0.967573084624998	Transcript	Caudate
ENST00000393972.7	ENSG00000239779.6	ENSG00000239779	WBP1	0.0272158989813938	1.41602769771092	0.389287265473853	0.697279956105288	0.967573084624998	Transcript	Caudate
ENST00000379060.8	ENSG00000133112.16	ENSG00000133112	TPT1	0.0130243890621946	7.84557989928648	0.389284394396551	0.697282077956448	0.967573084624998	Transcript	Caudate
ENST00000518781.1	ENSG00000147576.15	ENSG00000147576	ADHFE1	-0.031613421102887	-1.30022539658766	-0.389280499988844	0.697284956097142	0.967573084624998	Transcript	Caudate
ENST00000323668.11	ENSG00000070814.17	ENSG00000070814	TCOF1	-0.140315163158175	-3.14717178020195	-0.389276858402672	0.697287647395421	0.967573084624998	Transcript	Caudate
ENST00000537589.1	ENSG00000011523.13	ENSG00000011523	CEP68	0.0101619285301676	1.81442652517294	0.389271338660131	0.697291726744212	0.967573084624998	Transcript	Caudate
ENST00000492216.1	ENSG00000114770.16	ENSG00000114770	ABCC5	-0.0287492025289114	0.0487016744690639	-0.389261534193082	0.697298972727165	0.967573084624998	Transcript	Caudate
ENST00000465515.1	ENSG00000169764.14	ENSG00000169764	UGP2	0.025381679846441	-1.41044763190372	0.38924740762394	0.697309413004694	0.967573084624998	Transcript	Caudate
ENST00000488349.1	ENSG00000144306.14	ENSG00000144306	SCRN3	-0.0995581873366624	-3.8201781285169	-0.389225556652511	0.697325562135075	0.967573084624998	Transcript	Caudate
ENST00000607003.5	ENSG00000150459.12	ENSG00000150459	SAP18	-0.154958541952943	-1.38312107661886	-0.38922330839865	0.697327223732388	0.967573084624998	Transcript	Caudate
ENST00000368284.5	ENSG00000196189.12	ENSG00000196189	SEMA4A	-0.119109039960781	-2.85644490752233	-0.389219053284826	0.697330368526124	0.967573084624998	Transcript	Caudate
ENST00000591866.2	ENSG00000267666.2	ENSG00000267666	AC004156.3	-0.0084886471276508	2.2418586065247	-0.389210144839	0.6973369524385	0.967573084624998	Transcript	Caudate
ENST00000438544.5	ENSG00000157399.14	ENSG00000157399	ARSE	0.0490482684417697	-2.03650128332508	0.38920221065882	0.697342816325389	0.967573084624998	Transcript	Caudate
ENST00000296978.3	ENSG00000164484.11	ENSG00000164484	TMEM200A	-0.0632236931806708	-1.57217515089277	-0.389175664725755	0.697362435667536	0.96758778489939	Transcript	Caudate
ENST00000314282.7	ENSG00000175581.13	ENSG00000175581	MRPL48	0.0161632261986467	0.931997398526079	0.389098612916431	0.697419383613096	0.967641578005998	Transcript	Caudate
ENST00000495822.1	ENSG00000135047.14	ENSG00000135047	CTSL	-0.0634642063870855	-1.76727921802905	-0.389084103260338	0.69743010769427	0.967641578005998	Transcript	Caudate
ENST00000473303.1	ENSG00000174606.13	ENSG00000174606	ANGEL2	-0.0090580032761487	3.11136575973015	-0.389072565888029	0.69743863500496	0.967641578005998	Transcript	Caudate
ENST00000361428.2	ENSG00000171467.15	ENSG00000171467	ZNF318	0.007048258209967	4.8804764078129	0.389059492679938	0.697448297503407	0.967641578005998	Transcript	Caudate
ENST00000477357.5	ENSG00000160870.12	ENSG00000160870	CYP3A7	-0.0471988075051067	-1.65620829998399	-0.389055844287262	0.697450994064439	0.967641578005998	Transcript	Caudate
ENST00000542061.2	ENSG00000112787.12	ENSG00000112787	FBRSL1	-0.0162901163249543	2.04397558442849	-0.389045096688649	0.697458937737041	0.967641578005998	Transcript	Caudate
ENST00000451060.6	ENSG00000100227.17	ENSG00000100227	POLDIP3	0.0507773978035772	0.804735496500403	0.389037731163822	0.697464381699593	0.967641578005998	Transcript	Caudate
ENST00000611636.4	ENSG00000276141.4	ENSG00000276141	WHAMMP3	-0.04371933021559	-1.4532912134144	-0.389025090883987	0.69747372434388	0.967642018468361	Transcript	Caudate
ENST00000466974.5	ENSG00000089195.14	ENSG00000089195	TRMT6	-0.0356309865845478	-0.886951888028604	-0.389003933736237	0.697489362052101	0.967651192279936	Transcript	Caudate
ENST00000300571.6	ENSG00000167191.11	ENSG00000167191	GPRC5B	0.0146117202206941	7.87174627415343	0.388980723255465	0.697506517571804	0.967662471539389	Transcript	Caudate
ENST00000473387.1	ENSG00000143294.14	ENSG00000143294	PRCC	-0.0878093621381299	-3.50296016132068	-0.388959378962325	0.697522293876708	0.967671837123921	Transcript	Caudate
ENST00000338401.8	ENSG00000130731.15	ENSG00000130731	C16orf13	-0.0551053882092856	-0.169655782376373	-0.388911830847673	0.697557438803831	0.967708072184662	Transcript	Caudate
ENST00000503867.1	ENSG00000121892.14	ENSG00000121892	PDS5A	0.0356030664543111	-2.22930921380591	0.388892848637702	0.69757146958173	0.967715015431964	Transcript	Caudate
ENST00000600440.5	ENSG00000105137.12	ENSG00000105137	SYDE1	-0.118228751843578	-3.25514649120205	-0.388876172745597	0.697583795721029	0.967719593748313	Transcript	Caudate
ENST00000550007.1	ENSG00000058272.16	ENSG00000058272	PPP1R12A	0.0301661696562812	-0.0510780384588894	0.388831714273098	0.697616658002093	0.967752660236419	Transcript	Caudate
ENST00000559766.1	ENSG00000054690.13	ENSG00000054690	PLEKHH1	0.0257194400721837	0.0499332720376637	0.388810310492407	0.69763247919531	0.967762086317643	Transcript	Caudate
ENST00000436445.5	ENSG00000170889.13	ENSG00000170889	RPS9	-0.072507033303353	1.02687180671169	-0.388771277396937	0.69766133192119	0.967774913294051	Transcript	Caudate
ENST00000238856.8	ENSG00000119844.15	ENSG00000119844	AFTPH	0.0129134137892775	4.19064158522381	0.388752613116117	0.697675128455259	0.967774913294051	Transcript	Caudate
ENST00000513104.5	ENSG00000069018.17	ENSG00000069018	TRPC7	-0.0477611603403029	-1.33381256416903	-0.388747355371337	0.697679014969491	0.967774913294051	Transcript	Caudate
ENST00000620401.4	ENSG00000099783.11	ENSG00000099783	HNRNPM	-0.103762207711154	-1.99219741721618	-0.388742684445348	0.697682467715146	0.967774913294051	Transcript	Caudate
ENST00000299663.7	ENSG00000166523.7	ENSG00000166523	CLEC4E	-0.0108505205240246	1.65585066677546	-0.388732623502743	0.697689904779154	0.967774913294051	Transcript	Caudate
ENST00000570300.1	ENSG00000182446.13	ENSG00000182446	NPLOC4	-0.0547919260594509	-2.31492261709288	-0.388713526243837	0.697704021582035	0.967774913294051	Transcript	Caudate
ENST00000508376.6	ENSG00000134982.16	ENSG00000134982	APC	-0.0219233219414052	6.54315905364477	-0.388712323543114	0.697704910628796	0.967774913294051	Transcript	Caudate
ENST00000376717.6	ENSG00000106772.17	ENSG00000106772	PRUNE2	-0.0527352719470636	4.93276680763941	-0.388684612449788	0.697725395023654	0.967783563831524	Transcript	Caudate
ENST00000557372.1	ENSG00000071537.13	ENSG00000071537	SEL1L	-0.0474432794268613	-0.871149489649841	-0.388679465022875	0.697729200091863	0.967783563831524	Transcript	Caudate
ENST00000542337.5	ENSG00000167986.13	ENSG00000167986	DDB1	0.0511807687103277	-1.5495875537517	0.388646008081617	0.697753932235294	0.967793784960837	Transcript	Caudate
ENST00000578152.5	ENSG00000227115.7	ENSG00000227115	LINC01630	0.0203100752650255	1.57151287386282	0.388624829664281	0.697769587976941	0.967793784960837	Transcript	Caudate
ENST00000592561.5	ENSG00000099341.11	ENSG00000099341	PSMD8	-0.0872238352880715	-0.486208879807854	-0.388622819105862	0.69777107425067	0.967793784960837	Transcript	Caudate
ENST00000463408.1	ENSG00000239523.5	ENSG00000239523	MYLK-AS1	0.0278951609312557	-1.9735954319906	0.388603639936374	0.697785252208955	0.967793784960837	Transcript	Caudate
ENST00000331825.10	ENSG00000087086.14	ENSG00000087086	FTL	-0.0147272952201311	9.35219924544543	-0.388597604071638	0.697789714167471	0.967793784960837	Transcript	Caudate
ENST00000504837.1	ENSG00000118564.14	ENSG00000118564	FBXL5	-0.0305732890904933	-0.711262961022614	-0.388596231873945	0.697790728553691	0.967793784960837	Transcript	Caudate
ENST00000381916.6	ENSG00000061938.16	ENSG00000061938	TNK2	-0.0225368601939705	4.43139437126794	-0.388526060639599	0.697842602802676	0.967808799556736	Transcript	Caudate
ENST00000419187.6	ENSG00000266028.7	ENSG00000266028	SRGAP2	-0.100394004913835	-1.82691262694951	-0.388493085820811	0.697866980004078	0.967808799556736	Transcript	Caudate
ENST00000492319.1	ENSG00000198060.9	ENSG00000198060	MARCH5	-0.0236285667985834	-0.864020097836293	-0.38847564696825	0.697879872102018	0.967808799556736	Transcript	Caudate
ENST00000446167.1	ENSG00000237950.1	ENSG00000237950	RP11-7O11.3	0.0298947349266254	-1.27425123414927	0.38846763920212	0.697885792068156	0.967808799556736	Transcript	Caudate
ENST00000345617.7	ENSG00000068024.16	ENSG00000068024	HDAC4	-0.0195595321149949	4.2986340388354	-0.388462155967155	0.697889845714333	0.967808799556736	Transcript	Caudate
ENST00000484647.1	ENSG00000134375.10	ENSG00000134375	TIMM17A	-0.0357308316458089	-2.07756983367738	-0.388420788376592	0.697920428227346	0.967808799556736	Transcript	Caudate
ENST00000599522.6	ENSG00000154545.16	ENSG00000154545	MAGED4	0.151192899438723	-2.36608081887197	0.388393049766671	0.697940935290921	0.967808799556736	Transcript	Caudate
ENST00000396664.2	ENSG00000122644.12	ENSG00000122644	ARL4A	-0.0701125786563666	-0.746437150071849	-0.38838741792182	0.697945098922439	0.967808799556736	Transcript	Caudate
ENST00000372765.5	ENSG00000148660.20	ENSG00000148660	CAMK2G	-0.106420059787	-4.20739123859796	-0.388363004477248	0.697963147924915	0.967808799556736	Transcript	Caudate
ENST00000372489.2	ENSG00000121895.7	ENSG00000121895	TMEM156	0.0471514635356965	-2.61030752000346	0.388361958841041	0.697963920973713	0.967808799556736	Transcript	Caudate
ENST00000494190.1	ENSG00000158417.10	ENSG00000158417	EIF5B	0.0357613563763105	-2.11340387855045	0.388342173646704	0.697978548415471	0.967808799556736	Transcript	Caudate
ENST00000446998.2	ENSG00000236307.2	ENSG00000236307	EEF1E1P1	-0.039866240681345	-1.87241159949163	-0.388340238904749	0.697979978800455	0.967808799556736	Transcript	Caudate
ENST00000562664.5	ENSG00000149923.13	ENSG00000149923	PPP4C	0.100370004684261	-4.13118987617965	0.38831845865933	0.697996081350815	0.967808799556736	Transcript	Caudate
ENST00000634606.1	ENSG00000172456.17	ENSG00000172456	FGGY	-0.0471269000223758	-2.67895266538439	-0.388316593435829	0.697997460352429	0.967808799556736	Transcript	Caudate
ENST00000558157.5	ENSG00000140455.16	ENSG00000140455	USP3	0.0582627854857642	0.0812710393344695	0.388312044782475	0.698000823278177	0.967808799556736	Transcript	Caudate
ENST00000399220.2	ENSG00000168329.13	ENSG00000168329	CX3CR1	0.0442055188014839	3.75819822731128	0.388293955264491	0.698014197340577	0.967808799556736	Transcript	Caudate
ENST00000461515.5	ENSG00000102786.14	ENSG00000102786	INTS6	0.0185704630314569	-0.480350362771555	0.388262573030125	0.698037399285545	0.967808799556736	Transcript	Caudate
ENST00000499131.1	ENSG00000246214.1	ENSG00000246214	RP11-260E18.1	-0.0198999794499424	-0.276493181014661	-0.388255565488421	0.698042580236318	0.967808799556736	Transcript	Caudate
ENST00000305364.8	ENSG00000104228.12	ENSG00000104228	TRIM35	-0.0089028987240589	4.51573419557001	-0.388248226797855	0.698048006033593	0.967808799556736	Transcript	Caudate
ENST00000400104.7	ENSG00000154655.15	ENSG00000154655	L3MBTL4	0.0155604227936906	1.61665567812206	0.388244035864158	0.698051104571056	0.967808799556736	Transcript	Caudate
ENST00000524139.5	ENSG00000198010.12	ENSG00000198010	DLGAP2	0.0329451662501055	0.497868775563538	0.388224127776054	0.698065823545506	0.967808799556736	Transcript	Caudate
ENST00000445387.5	ENSG00000181555.19	ENSG00000181555	SETD2	0.0177734386018287	3.47514337859989	0.388204520733345	0.698080320054548	0.967808799556736	Transcript	Caudate
ENST00000422997.6	ENSG00000178234.12	ENSG00000178234	GALNT11	-0.0380532580714565	-0.234561542299991	-0.388192421308371	0.698089265845508	0.967808799556736	Transcript	Caudate
ENST00000293303.4	ENSG00000161594.6	ENSG00000161594	KLHL10	-0.0295065535786319	-1.68063600085428	-0.388190300788547	0.698090833670391	0.967808799556736	Transcript	Caudate
ENST00000337682.8	ENSG00000139146.13	ENSG00000139146	FAM60A	0.0293856101860432	1.83254907016249	0.388187493652136	0.698092909153244	0.967808799556736	Transcript	Caudate
ENST00000442539.1	ENSG00000235482.1	ENSG00000235482	RPL21P135	0.0202082877881451	-0.79582025923424	0.388174470508072	0.698102537967619	0.967808799556736	Transcript	Caudate
ENST00000474188.1	ENSG00000010322.15	ENSG00000010322	NISCH	0.0463899881504005	-2.38061463497852	0.388167418694972	0.698107751828739	0.967808799556736	Transcript	Caudate
ENST00000445952.2	ENSG00000124194.16	ENSG00000124194	GDAP1L1	0.0348563014222546	-0.3846066362532	0.388164416034213	0.698109971894215	0.967808799556736	Transcript	Caudate
ENST00000560683.2	ENSG00000259587.2	ENSG00000259587	RP11-463I20.2	-0.0290776656010049	-1.10651866301653	-0.388159435237024	0.698113654532363	0.967808799556736	Transcript	Caudate
ENST00000356628.3	ENSG00000198435.3	ENSG00000198435	NRARP	0.0229130039512398	1.04750012436927	0.388152335673562	0.698118903729163	0.967808799556736	Transcript	Caudate
ENST00000582073.5	ENSG00000108666.9	ENSG00000108666	C17orf75	0.0745008466807729	-3.00061803261144	0.388150279022744	0.698120424355631	0.967808799556736	Transcript	Caudate
ENST00000338086.9	ENSG00000055917.15	ENSG00000055917	PUM2	0.0217862397016009	5.00211466816681	0.388128817966861	0.698136292094882	0.967808799556736	Transcript	Caudate
ENST00000427358.3	ENSG00000180185.11	ENSG00000180185	FAHD1	0.0122318819581154	2.46077503301774	0.388112075305213	0.698148671269741	0.967808799556736	Transcript	Caudate
ENST00000496723.1	ENSG00000117335.19	ENSG00000117335	CD46	0.0816762924330845	-2.24071148351288	0.388108268944253	0.698151485624901	0.967808799556736	Transcript	Caudate
ENST00000589425.5	ENSG00000087157.18	ENSG00000087157	PGS1	-0.102569276526756	-3.16988116019582	-0.388093777779327	0.698162200170987	0.967808799556736	Transcript	Caudate
ENST00000304593.13	ENSG00000168958.19	ENSG00000168958	MFF	0.0096583521947385	4.60832391949572	0.388092895055343	0.698162852845574	0.967808799556736	Transcript	Caudate
ENST00000568232.1	ENSG00000179335.18	ENSG00000179335	CLK3	0.0197570384162541	0.0761045099511771	0.388084431016796	0.698169111056528	0.967808799556736	Transcript	Caudate
ENST00000455531.1	ENSG00000214548.14	ENSG00000214548	MEG3	-0.0258846804874016	3.18103338622154	-0.388083503915699	0.698169796545471	0.967808799556736	Transcript	Caudate
ENST00000359005.8	ENSG00000196655.10	ENSG00000196655	TRAPPC4	0.0221611582790133	1.64715364312561	0.388067960641486	0.69818128911815	0.967808799556736	Transcript	Caudate
ENST00000526935.1	ENSG00000255372.1	ENSG00000255372	CTD-3064C13.1	0.0176785276656051	-0.582796300514235	0.388055579197115	0.698190443908838	0.967808799556736	Transcript	Caudate
ENST00000498505.5	ENSG00000175110.11	ENSG00000175110	MRPS22	0.0098465981219092	3.02146216292358	0.38805460215679	0.698191166330442	0.967808799556736	Transcript	Caudate
ENST00000286307.5	ENSG00000155858.5	ENSG00000155858	LSM11	0.0095228106627714	2.66306871401994	0.388038990829429	0.698202709350977	0.967808799556736	Transcript	Caudate
ENST00000630388.2	ENSG00000280870.2	ENSG00000280870	MIR325HG	-0.0340017985318828	-1.49835877226638	-0.38801659113462	0.698219271815028	0.967808799556736	Transcript	Caudate
ENST00000322434.7	ENSG00000178338.10	ENSG00000178338	ZNF354B	0.0102956084447087	3.25120384566302	0.388001788057881	0.698230217374866	0.967808799556736	Transcript	Caudate
ENST00000380996.9	ENSG00000184281.14	ENSG00000184281	TSSC4	0.0752286416333803	-1.69204719952239	0.387993085553416	0.698236652133015	0.967808799556736	Transcript	Caudate
ENST00000395169.7	ENSG00000109339.18	ENSG00000109339	MAPK10	-0.0124033081774333	5.7724731511862	-0.387992612437286	0.698237001962575	0.967808799556736	Transcript	Caudate
ENST00000615806.4	ENSG00000146555.18	ENSG00000146555	SDK1	-0.106646722893268	-2.60304755904964	-0.387983033875794	0.698244084516486	0.967808799556736	Transcript	Caudate
ENST00000274361.3	ENSG00000145700.9	ENSG00000145700	ANKRD31	0.0540893095944787	0.347140505878313	0.387964054250878	0.69825811845709	0.967808799556736	Transcript	Caudate
ENST00000558522.5	ENSG00000185787.14	ENSG00000185787	MORF4L1	-0.0242848757642412	-0.022662747310507	-0.387946397612945	0.698271174245812	0.967808799556736	Transcript	Caudate
ENST00000412082.6	ENSG00000102897.9	ENSG00000102897	LYRM1	-0.0385231571864531	0.540038239458056	-0.387936491327389	0.698278499256653	0.967808799556736	Transcript	Caudate
ENST00000413554.5	ENSG00000079308.16	ENSG00000079308	TNS1	-0.0344526126720882	0.421253767318353	-0.387918519615954	0.698291788162344	0.967808799556736	Transcript	Caudate
ENST00000490455.1	ENSG00000106052.13	ENSG00000106052	TAX1BP1	-0.0469047350265346	-1.96778215535015	-0.387912678298595	0.698296107454645	0.967808799556736	Transcript	Caudate
ENST00000551354.1	ENSG00000011465.16	ENSG00000011465	DCN	-0.0348879833853975	-1.61082496776172	-0.387910346302535	0.698297831823997	0.967808799556736	Transcript	Caudate
ENST00000464800.5	ENSG00000126217.20	ENSG00000126217	MCF2L	0.0513560367024442	-1.82810363819547	0.387907996272365	0.698299569530059	0.967808799556736	Transcript	Caudate
ENST00000429276.1	ENSG00000205771.6	ENSG00000205771	CATSPER2P1	-0.015496121561487	-0.0049050106945072	-0.387893276595565	0.698310453882439	0.967808799556736	Transcript	Caudate
ENST00000580746.1	ENSG00000134265.12	ENSG00000134265	NAPG	-0.0251940463924725	-1.12203602102016	-0.387885435606184	0.698316251867466	0.967808799556736	Transcript	Caudate
ENST00000605830.5	ENSG00000271270.5	ENSG00000271270	TMCC1-AS1	0.0089376947880432	2.18135248702131	0.387858726242671	0.69833600212119	0.967808799556736	Transcript	Caudate
ENST00000510535.1	ENSG00000137802.13	ENSG00000137802	MAPKBP1	-0.0162209944820832	0.375899511443567	-0.387853861029825	0.698339599727617	0.967808799556736	Transcript	Caudate
ENST00000445649.1	ENSG00000115042.9	ENSG00000115042	FAHD2A	0.020123925191209	-0.0153580744213862	0.387842842838301	0.698347747210626	0.967808799556736	Transcript	Caudate
ENST00000438092.6	ENSG00000146414.15	ENSG00000146414	SHPRH	-0.122056845533624	-4.46776762366903	-0.387838130763123	0.698351231600032	0.967808799556736	Transcript	Caudate
ENST00000392472.6	ENSG00000127241.16	ENSG00000127241	MASP1	-0.068548240976579	0.623100598507815	-0.387815603671631	0.698367889563141	0.967808799556736	Transcript	Caudate
ENST00000619370.1	ENSG00000278192.1	ENSG00000278192	RP5-1056H1.2	-0.0126092701632934	0.831700867495559	-0.387804330841671	0.698376225464789	0.967808799556736	Transcript	Caudate
ENST00000553684.2	ENSG00000258531.2	ENSG00000258531	BANF1P1	0.0331729245164933	-2.28074409343405	0.387800616357444	0.698378972216535	0.967808799556736	Transcript	Caudate
ENST00000439711.6	ENSG00000106069.20	ENSG00000106069	CHN2	0.0477440598569773	-1.53985532366793	0.387800221330988	0.698379264327204	0.967808799556736	Transcript	Caudate
ENST00000429267.1	ENSG00000146574.15	ENSG00000146574	CCZ1B	-0.0301314412046495	-2.03035494214459	-0.387715228425274	0.698442115172137	0.967868246818185	Transcript	Caudate
ENST00000624753.1	ENSG00000279126.1	ENSG00000279126	AC008810.1	0.0174450568560303	0.698293888405985	0.387705588575662	0.698449243812209	0.967868246818185	Transcript	Caudate
ENST00000623865.1	ENSG00000279654.1	ENSG00000279654	AL135745.1	0.0174450568560303	0.698293888405985	0.387705588575662	0.698449243812209	0.967868246818185	Transcript	Caudate
ENST00000522783.5	ENSG00000197948.10	ENSG00000197948	FCHSD1	0.0681956626952162	-1.16041720908965	0.387679795307947	0.698468317988153	0.967871524735553	Transcript	Caudate
ENST00000409565.5	ENSG00000168958.19	ENSG00000168958	MFF	0.0138531430968721	2.46927446059564	0.387677975310245	0.698469663887517	0.967871524735553	Transcript	Caudate
ENST00000563073.1	ENSG00000159579.13	ENSG00000159579	RSPRY1	0.059799936630312	-2.49284875597159	0.387629185348893	0.698505744715252	0.967909012399391	Transcript	Caudate
ENST00000474267.5	ENSG00000114251.13	ENSG00000114251	WNT5A	0.114689196487365	-0.998794853182894	0.38759933189637	0.698527822079175	0.967927094953677	Transcript	Caudate
ENST00000424808.6	ENSG00000066855.15	ENSG00000066855	MTFR1	0.0475110254381273	-1.30896869753106	0.387535128988052	0.698575302579615	0.967980376878826	Transcript	Caudate
ENST00000453653.5	ENSG00000116095.10	ENSG00000116095	PLEKHA3	0.0144129070479867	1.57926423308558	0.387507063288535	0.69859605860721	0.967996627158337	Transcript	Caudate
ENST00000448273.1	ENSG00000236796.1	ENSG00000236796	RP11-462B18.3	-0.0368449399913546	-1.9627967603352	-0.387470988031479	0.698622738446656	0.968007797574648	Transcript	Caudate
ENST00000527076.1	ENSG00000090581.9	ENSG00000090581	GNPTG	-0.0105374994274559	2.12904536241108	-0.387462856294423	0.698628752410769	0.968007797574648	Transcript	Caudate
ENST00000451153.1	ENSG00000156017.12	ENSG00000156017	CARNMT1	0.015967312957596	3.21715612845822	0.387459538777092	0.698631205942455	0.968007797574648	Transcript	Caudate
ENST00000310074.7	ENSG00000173011.11	ENSG00000173011	TADA2B	-0.008269268102627	4.17631317937552	-0.387432752580269	0.698651016288632	0.968022736361664	Transcript	Caudate
ENST00000472829.1	ENSG00000173230.15	ENSG00000173230	GOLGB1	-0.0347333007759319	-2.45308871213271	-0.387401539517577	0.698674100884925	0.968031762988073	Transcript	Caudate
ENST00000581870.1	ENSG00000177303.9	ENSG00000177303	CASKIN2	0.0361940462648677	0.358243728480171	0.387393126452793	0.69868032307786	0.968031762988073	Transcript	Caudate
ENST00000496383.5	ENSG00000134313.14	ENSG00000134313	KIDINS220	0.0255294199776889	2.69043189790177	0.387387319990064	0.698684617473782	0.968031762988073	Transcript	Caudate
ENST00000595202.5	ENSG00000182986.12	ENSG00000182986	ZNF320	-0.024324660992793	-1.11302018440753	-0.387369389906443	0.698697878427373	0.968033231047031	Transcript	Caudate
ENST00000560867.1	ENSG00000140382.14	ENSG00000140382	HMG20A	0.0256499290130273	0.890178782250084	0.387360935386097	0.698704131358399	0.968033231047031	Transcript	Caudate
ENST00000522751.5	ENSG00000173818.16	ENSG00000173818	ENDOV	-0.0293353983077381	-0.379342449640406	-0.387349264011269	0.698712763496461	0.968033231047031	Transcript	Caudate
ENST00000564507.5	ENSG00000100726.14	ENSG00000100726	TELO2	-0.0775629871474089	-2.55137585208752	-0.387318438566365	0.698735562155151	0.96804073635971	Transcript	Caudate
ENST00000530463.5	ENSG00000166478.9	ENSG00000166478	ZNF143	0.032900693398042	1.05637812039555	0.387317524115592	0.698736238491844	0.96804073635971	Transcript	Caudate
ENST00000395334.6	ENSG00000162433.14	ENSG00000162433	AK4	0.0662067330979857	2.28820631030902	0.387289597119194	0.698756893685875	0.968042604409798	Transcript	Caudate
ENST00000625174.1	ENSG00000280022.1	ENSG00000280022	RP11-707O23.1	-0.0841533488805951	-1.9809384925996	-0.387281289016207	0.698763038517334	0.968042604409798	Transcript	Caudate
ENST00000543990.1	ENSG00000165714.10	ENSG00000165714	BORCS5	0.031274961568819	-0.981719607324487	0.387275542913197	0.698767288456328	0.968042604409798	Transcript	Caudate
ENST00000519463.1	ENSG00000168575.9	ENSG00000168575	SLC20A2	0.0192267461469467	-0.629573219265807	0.387263217422036	0.698776404681553	0.968042604409798	Transcript	Caudate
ENST00000451218.6	ENSG00000109189.12	ENSG00000109189	USP46	0.0123370351449334	6.23594758944097	0.387252845782896	0.698784075825332	0.968042604409798	Transcript	Caudate
ENST00000504889.5	ENSG00000121067.17	ENSG00000121067	SPOP	-0.0272210637209844	-1.58359524955793	-0.387239297839618	0.698794096295749	0.968042604409798	Transcript	Caudate
ENST00000498040.5	ENSG00000160209.18	ENSG00000160209	PDXK	-0.0298341549002512	0.0611539346144118	-0.387218597637782	0.698809406895623	0.968042604409798	Transcript	Caudate
ENST00000434939.1	ENSG00000198925.10	ENSG00000198925	ATG9A	0.0386962723509767	-2.44277903970707	0.387211785505143	0.698814445416249	0.968042604409798	Transcript	Caudate
ENST00000570206.1	ENSG00000103449.11	ENSG00000103449	SALL1	0.154361793778673	-1.9611796218473	0.387205834581019	0.698818846964162	0.968042604409798	Transcript	Caudate
ENST00000310128.8	ENSG00000175538.10	ENSG00000175538	KCNE3	0.0156924079084936	1.38781497276673	0.387163057639204	0.698850486846504	0.968047360477994	Transcript	Caudate
ENST00000417925.5	ENSG00000172995.16	ENSG00000172995	ARPP21	0.0508662958819046	1.6054253153232	0.3871538431045	0.69885730242804	0.968047360477994	Transcript	Caudate
ENST00000440088.5	ENSG00000214293.8	ENSG00000214293	APTR	-0.014685363256832	0.652223737146401	-0.387144138584846	0.698864480455999	0.968047360477994	Transcript	Caudate
ENST00000599111.5	ENSG00000105499.13	ENSG00000105499	PLA2G4C	-0.022207935349771	3.14152624803849	-0.387125315464065	0.698878403209502	0.968047360477994	Transcript	Caudate
ENST00000618117.1	ENSG00000047578.12	ENSG00000047578	KIAA0556	0.040968514588174	-2.67244690538387	0.38712493563151	0.698878684158383	0.968047360477994	Transcript	Caudate
ENST00000475124.1	ENSG00000056736.9	ENSG00000056736	IL17RB	-0.0236043705007845	1.41424353446041	-0.387082691946721	0.698909930595745	0.968047360477994	Transcript	Caudate
ENST00000590218.4	ENSG00000172270.18	ENSG00000172270	BSG	-0.0417076885224212	-2.55456271195292	-0.387076603705179	0.698914433934941	0.968047360477994	Transcript	Caudate
ENST00000468612.5	ENSG00000111859.16	ENSG00000111859	NEDD9	-0.0581980519265831	-2.9651616469328	-0.38707201546987	0.698917827759341	0.968047360477994	Transcript	Caudate
ENST00000541434.5	ENSG00000182985.16	ENSG00000182985	CADM1	0.0173840206524588	2.58524865962539	0.387067903326094	0.698920869433643	0.968047360477994	Transcript	Caudate
ENST00000522965.1	ENSG00000104312.7	ENSG00000104312	RIPK2	-0.0324778952417834	0.670246629919712	-0.387065224625954	0.698922850819645	0.968047360477994	Transcript	Caudate
ENST00000453079.1	ENSG00000100266.18	ENSG00000100266	PACSIN2	-0.029148183558378	-2.12956954835946	-0.38706512147655	0.698922927117432	0.968047360477994	Transcript	Caudate
ENST00000425884.5	ENSG00000231365.5	ENSG00000231365	RP11-418J17.1	0.0196629904816496	-0.149953471373879	0.387038123293289	0.698942897300593	0.968047360477994	Transcript	Caudate
ENST00000626215.1	ENSG00000281560.1	ENSG00000281560	LSINCT5	-0.0267049420189314	-2.37279561152086	-0.387033357617046	0.698946422427186	0.968047360477994	Transcript	Caudate
ENST00000529924.6	ENSG00000110324.10	ENSG00000110324	IL10RA	0.0255769405982159	1.04326821120261	0.387024649097045	0.698952864055635	0.968047360477994	Transcript	Caudate
ENST00000529206.1	ENSG00000100697.14	ENSG00000100697	DICER1	0.0256350019636876	0.141086316862174	0.387001628632766	0.698969892229203	0.968047360477994	Transcript	Caudate
ENST00000528480.1	ENSG00000254653.1	ENSG00000254653	RP11-702F3.1	-0.0179592088016497	-0.42318906407689	-0.386957899325759	0.699002239095006	0.968047360477994	Transcript	Caudate
ENST00000584180.1	ENSG00000129226.13	ENSG00000129226	CD68	-0.0419524152784305	-2.29503922434434	-0.38695464562751	0.699004645899657	0.968047360477994	Transcript	Caudate
ENST00000601729.1	ENSG00000268070.1	ENSG00000268070	AC006539.3	-0.0325010065177851	-2.12873392725301	-0.386950541226651	0.69900768198488	0.968047360477994	Transcript	Caudate
ENST00000422619.1	ENSG00000088543.14	ENSG00000088543	C3orf18	-0.042989873692481	-2.6209879068677	-0.386929859734565	0.699022980459964	0.968047360477994	Transcript	Caudate
ENST00000588012.5	ENSG00000105426.15	ENSG00000105426	PTPRS	0.0430068176417475	1.21166127875889	0.386924678353396	0.699026813240882	0.968047360477994	Transcript	Caudate
ENST00000599167.5	ENSG00000142534.6	ENSG00000142534	RPS11	-0.0508566278194709	-0.968011004184708	-0.386918078981153	0.699031694951946	0.968047360477994	Transcript	Caudate
ENST00000567484.1	ENSG00000261478.1	ENSG00000261478	RP11-429B14.4	0.0221849458552316	-0.484042804748768	0.386905657029222	0.699040883796216	0.968047360477994	Transcript	Caudate
ENST00000503496.5	ENSG00000250007.6	ENSG00000250007	RP11-814P5.1	-0.0255536443415767	1.34008722601667	-0.386871972240752	0.699065801542163	0.968047360477994	Transcript	Caudate
ENST00000611618.1	ENSG00000183718.5	ENSG00000183718	TRIM52	0.0084660046554303	3.4950045797296	0.386869946048674	0.699067300393463	0.968047360477994	Transcript	Caudate
ENST00000476842.1	ENSG00000168273.7	ENSG00000168273	SMIM4	0.0280731103246296	-0.791962815793196	0.386860092000519	0.699074589824245	0.968047360477994	Transcript	Caudate
ENST00000483003.5	ENSG00000162601.9	ENSG00000162601	MYSM1	0.0366834488248226	-0.987695832384413	0.386847609916936	0.69908382335719	0.968047360477994	Transcript	Caudate
ENST00000583715.5	ENSG00000133195.11	ENSG00000133195	SLC39A11	-0.035476738788495	-2.00566519065769	-0.386817553166959	0.6991060578085	0.968047360477994	Transcript	Caudate
ENST00000533834.1	ENSG00000185946.15	ENSG00000185946	RNPC3	-0.013233026813547	2.11311176431171	-0.386786185611313	0.699129262203297	0.968047360477994	Transcript	Caudate
ENST00000431611.5	ENSG00000213923.10	ENSG00000213923	CSNK1E	-0.0281533650040369	-1.16838109864457	-0.386784145063863	0.699130771724018	0.968047360477994	Transcript	Caudate
ENST00000414921.5	ENSG00000160445.10	ENSG00000160445	ZER1	-0.0176484680461453	1.57019680957356	-0.386760289989272	0.699148418904999	0.968047360477994	Transcript	Caudate
ENST00000584925.1	ENSG00000075336.11	ENSG00000075336	TIMM21	0.0344228399560701	-0.840824854300937	0.386759786550676	0.699148791333679	0.968047360477994	Transcript	Caudate
ENST00000470536.5	ENSG00000239779.6	ENSG00000239779	WBP1	-0.0551390860155634	-1.81833054265951	-0.386734273812482	0.699167664982643	0.968047360477994	Transcript	Caudate
ENST00000513609.1	ENSG00000182578.13	ENSG00000182578	CSF1R	0.0390780903540673	-1.54409292702145	0.386730491130965	0.699170463326273	0.968047360477994	Transcript	Caudate
ENST00000456581.1	ENSG00000237489.3	ENSG00000237489	LINC00959	-0.0156645988013693	0.378094452435962	-0.386692313458736	0.699198706548483	0.968047360477994	Transcript	Caudate
ENST00000560448.5	ENSG00000160199.14	ENSG00000160199	PKNOX1	-0.0270117328595185	0.956373579392427	-0.38668474924601	0.699204302479876	0.968047360477994	Transcript	Caudate
ENST00000479252.1	ENSG00000171488.14	ENSG00000171488	LRRC8C	0.0217560046348195	-0.624206038156672	0.38667056263231	0.699214797643672	0.968047360477994	Transcript	Caudate
ENST00000377990.6	ENSG00000011523.13	ENSG00000011523	CEP68	-0.0063811597800491	5.65194376947533	-0.386652711213466	0.699228004088269	0.968047360477994	Transcript	Caudate
ENST00000375360.7	ENSG00000158079.14	ENSG00000158079	PTPDC1	0.0131008105405731	3.86458827080875	0.386649733456743	0.699230207035734	0.968047360477994	Transcript	Caudate
ENST00000265056.11	ENSG00000073111.13	ENSG00000073111	MCM2	0.0176552014114211	1.81487250004666	0.386648529219114	0.699231097932684	0.968047360477994	Transcript	Caudate
ENST00000397775.7	ENSG00000120910.14	ENSG00000120910	PPP3CC	0.0528232785901942	-0.769650397409931	0.386638556525797	0.699238475763341	0.968047360477994	Transcript	Caudate
ENST00000585846.1	ENSG00000186529.14	ENSG00000186529	CYP4F3	0.0995182782368921	-3.87469066363675	0.386626032181426	0.699247741354058	0.968047360477994	Transcript	Caudate
ENST00000299454.4	ENSG00000166363.5	ENSG00000166363	OR10A5	0.0340927548644659	-1.45918679678448	0.386609688188786	0.699259832812819	0.968047360477994	Transcript	Caudate
ENST00000629427.2	ENSG00000146414.15	ENSG00000146414	SHPRH	0.0706429783970526	0.253677490597986	0.386606305564379	0.699262335323725	0.968047360477994	Transcript	Caudate
ENST00000396152.6	ENSG00000122643.18	ENSG00000122643	NT5C3A	-0.0941320354116384	-1.88642851179359	-0.386596756414045	0.699269399930921	0.968047360477994	Transcript	Caudate
ENST00000608314.1	ENSG00000272905.1	ENSG00000272905	RP11-265E18.1	0.0249754597375764	-1.59470383561738	0.386581487435175	0.699280696208899	0.968047360477994	Transcript	Caudate
ENST00000554386.1	ENSG00000066629.16	ENSG00000066629	EML1	0.106869275637624	-3.73772338571643	0.386569542898318	0.699289533048686	0.968047360477994	Transcript	Caudate
ENST00000507855.5	ENSG00000186409.14	ENSG00000186409	CCDC30	-0.0185678789701922	1.25290451855048	-0.386535993212291	0.699314354087508	0.968047360477994	Transcript	Caudate
ENST00000488372.5	ENSG00000204406.12	ENSG00000204406	MBD5	0.0586010709349572	-2.02972781427935	0.386528120853978	0.699320178335132	0.968047360477994	Transcript	Caudate
ENST00000558485.1	ENSG00000067141.16	ENSG00000067141	NEO1	-0.0743046365223901	-2.8506865665212	-0.386525913833485	0.699321811169722	0.968047360477994	Transcript	Caudate
ENST00000531355.5	ENSG00000079277.19	ENSG00000079277	MKNK1	0.0521889447469702	-1.77053442883631	0.386512007578712	0.69933209955841	0.968047360477994	Transcript	Caudate
ENST00000496004.5	ENSG00000106615.9	ENSG00000106615	RHEB	-0.0183028283943933	2.4489028812019	-0.386511940211007	0.699332149399796	0.968047360477994	Transcript	Caudate
ENST00000475537.1	ENSG00000136160.14	ENSG00000136160	EDNRB	-0.0366433911790062	-1.75475856024624	-0.386504690558076	0.6993375129974	0.968047360477994	Transcript	Caudate
ENST00000604451.1	ENSG00000271347.1	ENSG00000271347	RP11-701H24.7	0.0170636007241561	4.99299906813441	0.386502152788427	0.69933939054949	0.968047360477994	Transcript	Caudate
ENST00000625195.1	ENSG00000278901.1	ENSG00000278901	AC005609.17	-0.0351150467182224	-2.30936429322816	-0.386471279910575	0.699362231791776	0.968047360477994	Transcript	Caudate
ENST00000481558.1	ENSG00000157657.14	ENSG00000157657	ZNF618	-0.0644619683923496	-2.01057609058993	-0.386469555249762	0.699363507786984	0.968047360477994	Transcript	Caudate
ENST00000354366.7	ENSG00000119720.17	ENSG00000119720	NRDE2	-0.0073922916947666	4.28465355018365	-0.38644706388713	0.699380148163635	0.968047360477994	Transcript	Caudate
ENST00000261024.6	ENSG00000138449.10	ENSG00000138449	SLC40A1	-0.0158748394112163	4.04263199587792	-0.386437467765908	0.699387247958627	0.968047360477994	Transcript	Caudate
ENST00000420291.1	ENSG00000156983.15	ENSG00000156983	BRPF1	0.044472556403577	-2.71982576455101	0.386437416678363	0.699387285756375	0.968047360477994	Transcript	Caudate
ENST00000556462.1	ENSG00000246223.8	ENSG00000246223	LINC01550	0.0219570661064493	-1.08846092333768	0.386433192675795	0.69939041093919	0.968047360477994	Transcript	Caudate
ENST00000487210.5	ENSG00000182621.17	ENSG00000182621	PLCB1	0.0403124891003302	-0.267041412803867	0.386423197242923	0.699397806209564	0.968047360477994	Transcript	Caudate
ENST00000491062.5	ENSG00000114416.17	ENSG00000114416	FXR1	0.0656645665763966	0.294307721236449	0.386391497865378	0.699421259657085	0.968047360477994	Transcript	Caudate
ENST00000358747.10	ENSG00000225697.11	ENSG00000225697	SLC26A6	0.0914569497790864	-3.69120981948559	0.386390221242261	0.699422204199431	0.968047360477994	Transcript	Caudate
ENST00000598706.1	ENSG00000185236.11	ENSG00000185236	RAB11B	-0.0570843230845553	-1.22376348261968	-0.386384872814497	0.699426161375927	0.968047360477994	Transcript	Caudate
ENST00000590616.2	ENSG00000188629.11	ENSG00000188629	ZNF177	0.0729270252009475	-2.86062899867291	0.386373093679924	0.699434876510748	0.968047360477994	Transcript	Caudate
ENST00000378868.4	ENSG00000088766.11	ENSG00000088766	CRLS1	-0.0211807170949726	1.21990209393685	-0.386372788893961	0.699435102016023	0.968047360477994	Transcript	Caudate
ENST00000600746.1	ENSG00000062822.12	ENSG00000062822	POLD1	-0.0754999500347004	-3.02692617657103	-0.386351449666686	0.69945089056619	0.968047360477994	Transcript	Caudate
ENST00000546805.5	ENSG00000166987.14	ENSG00000166987	MBD6	0.048811120736214	-2.61422485083099	0.386345296829362	0.699455442975543	0.968047360477994	Transcript	Caudate
ENST00000455470.5	ENSG00000151835.14	ENSG00000151835	SACS	0.120018227192763	-2.5430331405215	0.386344242383942	0.699456223147947	0.968047360477994	Transcript	Caudate
ENST00000518113.1	ENSG00000137563.11	ENSG00000137563	GGH	-0.0616625526535041	-2.21830448046709	-0.386318962459837	0.699474927577171	0.968047360477994	Transcript	Caudate
ENST00000519866.1	ENSG00000155970.11	ENSG00000155970	MICU3	-0.0220492689303823	-0.835723830135377	-0.386311768822584	0.699480250129731	0.968047360477994	Transcript	Caudate
ENST00000531081.5	ENSG00000149328.14	ENSG00000149328	GLB1L2	-0.0294615029545232	-1.88232863454132	-0.386309659569759	0.699481810762946	0.968047360477994	Transcript	Caudate
ENST00000457696.1	ENSG00000152061.23	ENSG00000152061	RABGAP1L	-0.109613070205693	-0.991680487049058	-0.386303223642332	0.699486572704527	0.968047360477994	Transcript	Caudate
ENST00000409611.1	ENSG00000240583.10	ENSG00000240583	AQP1	-0.0514346431103182	-1.48736736066126	-0.386294498660139	0.699493028336276	0.968047360477994	Transcript	Caudate
ENST00000558743.1	ENSG00000128829.11	ENSG00000128829	EIF2AK4	-0.0340210704286474	-2.27642684767001	-0.386278619079208	0.699504777725881	0.968047360477994	Transcript	Caudate
ENST00000485207.1	ENSG00000160256.12	ENSG00000160256	FAM207A	0.0509666607750255	-1.91234915312557	0.386227807451275	0.699542374015253	0.968047360477994	Transcript	Caudate
ENST00000382029.7	ENSG00000131969.14	ENSG00000131969	ABHD12B	-0.0581127404695648	1.17650474068007	-0.386218896895752	0.6995489671458	0.968047360477994	Transcript	Caudate
ENST00000590697.1	ENSG00000267481.1	ENSG00000267481	CTC-559E9.5	-0.0116211710247558	1.80598280361964	-0.386204130274063	0.699559893368125	0.968047360477994	Transcript	Caudate
ENST00000489417.5	ENSG00000197157.10	ENSG00000197157	SND1	-0.022812088175665	-0.0445282387599822	-0.386192667626076	0.6995683749341	0.968047360477994	Transcript	Caudate
ENST00000321613.7	ENSG00000168490.13	ENSG00000168490	PHYHIP	0.0247590640956977	6.97682542597301	0.386189475755214	0.69957073670427	0.968047360477994	Transcript	Caudate
ENST00000621936.1	ENSG00000175198.15	ENSG00000175198	PCCA	-0.0197134143732675	-0.655326215715446	-0.38618776367237	0.699572003531845	0.968047360477994	Transcript	Caudate
ENST00000597355.1	ENSG00000269873.1	ENSG00000269873	CTD-2587H19.3	0.0224207981057236	-0.929907183651871	0.386166907725951	0.699587435614192	0.968047360477994	Transcript	Caudate
ENST00000552239.1	ENSG00000057704.11	ENSG00000057704	TMCC3	0.0323532400475741	-1.00520145266537	0.38616302348725	0.699590309719124	0.968047360477994	Transcript	Caudate
ENST00000351625.10	ENSG00000074266.18	ENSG00000074266	EED	0.0169941273002506	1.88720105666693	0.38615448527949	0.699596627498723	0.968047360477994	Transcript	Caudate
ENST00000636500.1	ENSG00000186577.12	ENSG00000186577	C6orf1	-0.103517231039024	-2.98431267061845	-0.386147878127418	0.699601516423199	0.968047360477994	Transcript	Caudate
ENST00000412526.5	ENSG00000226935.6	ENSG00000226935	LINC00161	-0.0134371000453104	0.640468435044548	-0.386140681043232	0.699606841878803	0.968047360477994	Transcript	Caudate
ENST00000579174.5	ENSG00000196295.11	ENSG00000196295	AC005154.6	-0.0757186839440004	-2.77942536293113	-0.386127168519193	0.69961684046064	0.968047360477994	Transcript	Caudate
ENST00000525540.1	ENSG00000134612.11	ENSG00000134612	FOLH1B	0.0990949436288593	-3.1234448401919	0.386126296337519	0.699617485832599	0.968047360477994	Transcript	Caudate
ENST00000436596.1	ENSG00000233016.6	ENSG00000233016	SNHG7	-0.0680769499199986	-1.39595165467538	-0.386114799976189	0.699625992600416	0.968047360477994	Transcript	Caudate
ENST00000473251.2	ENSG00000085999.11	ENSG00000085999	RAD54L	-0.0572784154936596	-2.82742559665397	-0.386108657855995	0.699630537496598	0.968047360477994	Transcript	Caudate
ENST00000418131.1	ENSG00000123473.15	ENSG00000123473	STIL	0.041868507018631	-1.79653976576744	0.386102782026448	0.699634885359636	0.968047360477994	Transcript	Caudate
ENST00000513914.5	ENSG00000113456.18	ENSG00000113456	RAD1	-0.0863790437346471	-2.90941986423096	-0.386073488540255	0.699656561436438	0.968064859411905	Transcript	Caudate
ENST00000555254.5	ENSG00000080815.18	ENSG00000080815	PSEN1	-0.0525257560728718	-1.68181256434283	-0.386027984321388	0.699690233332285	0.968071429729828	Transcript	Caudate
ENST00000596844.5	ENSG00000142233.11	ENSG00000142233	NTN5	-0.0473591995687385	-2.75898356343367	-0.386027059996558	0.699690917313897	0.968071429729828	Transcript	Caudate
ENST00000624395.1	ENSG00000279805.1	ENSG00000279805	CTA-212A2.1	-0.038086691218813	-1.97022169618774	-0.38600855075422	0.699704613828999	0.968071429729828	Transcript	Caudate
ENST00000398179.3	ENSG00000183287.13	ENSG00000183287	CCBE1	0.0513226997571112	5.42246165366155	0.385980503191487	0.699725368721016	0.968071429729828	Transcript	Caudate
ENST00000502687.1	ENSG00000163697.16	ENSG00000163697	APBB2	0.0317147756291258	-1.65516794658985	0.385980371889116	0.699725465883875	0.968071429729828	Transcript	Caudate
ENST00000281496.6	ENSG00000102763.16	ENSG00000102763	VWA8	-0.0132210371087475	4.68666129558944	-0.385973764243066	0.699730355503262	0.968071429729828	Transcript	Caudate
ENST00000413842.1	ENSG00000235726.5	ENSG00000235726	AC010148.1	-0.0122203836021265	0.995594441103067	-0.385968807059615	0.699734023798195	0.968071429729828	Transcript	Caudate
ENST00000607204.5	ENSG00000181315.10	ENSG00000181315	ZNF322	-0.126849326492746	-4.32039329365113	-0.385959858566911	0.699740645663021	0.968071429729828	Transcript	Caudate
ENST00000449733.6	ENSG00000283299.1	ENSG00000283299	AL513122.1	0.0496834973814006	2.91888583968825	0.38595496259178	0.699744268683499	0.968071429729828	Transcript	Caudate
ENST00000572813.1	ENSG00000167363.13	ENSG00000167363	FN3K	-0.023837056149468	-0.745617158282602	-0.385942030489458	0.699753838469261	0.968071429729828	Transcript	Caudate
ENST00000471262.1	ENSG00000145087.12	ENSG00000145087	STXBP5L	0.155365437091742	-2.96381290325386	0.385932851578321	0.699760630913872	0.968071429729828	Transcript	Caudate
ENST00000545482.5	ENSG00000097021.19	ENSG00000097021	ACOT7	0.051941046199483	-1.025583635164	0.385882957447621	0.699797553266189	0.968080071113922	Transcript	Caudate
ENST00000474283.1	ENSG00000157978.11	ENSG00000157978	LDLRAP1	0.0744380598057201	-2.91197674087639	0.385870295407535	0.699806923465729	0.968080071113922	Transcript	Caudate
ENST00000392066.7	ENSG00000123983.13	ENSG00000123983	ACSL3	-0.0097725635328749	5.69752414841338	-0.385836360056198	0.699832036628885	0.968080071113922	Transcript	Caudate
ENST00000339797.5	ENSG00000070748.17	ENSG00000070748	CHAT	0.125358574941504	-4.03006063537676	0.385807523417001	0.699853376853334	0.968080071113922	Transcript	Caudate
ENST00000477739.1	ENSG00000187118.12	ENSG00000187118	CMC1	0.0185575084589614	-0.238158195414356	0.385806312904899	0.69985427268415	0.968080071113922	Transcript	Caudate
ENST00000495326.1	ENSG00000138378.17	ENSG00000138378	STAT4	-0.0439723292281234	-2.52796534154838	-0.385805839181244	0.699854623260064	0.968080071113922	Transcript	Caudate
ENST00000579145.1	ENSG00000265623.1	ENSG00000265623	MIR3139	-0.042392932006194	-2.69858517056829	-0.385804303812048	0.699855759499858	0.968080071113922	Transcript	Caudate
ENST00000450720.5	ENSG00000163016.9	ENSG00000163016	ALMS1P1	-0.0171068121363988	0.843827992777013	-0.385792938825125	0.699864170104059	0.968080071113922	Transcript	Caudate
ENST00000526853.1	ENSG00000149582.15	ENSG00000149582	TMEM25	0.0817596303695339	-3.40782047626953	0.385784832604459	0.699870169096463	0.968080071113922	Transcript	Caudate
ENST00000262613.9	ENSG00000109062.10	ENSG00000109062	SLC9A3R1	0.0151307970131766	4.28088010925095	0.385784609533596	0.699870334179876	0.968080071113922	Transcript	Caudate
ENST00000453514.5	ENSG00000164329.13	ENSG00000164329	PAPD4	-0.0134217025636319	4.29164132809296	-0.385784133275932	0.699870686634024	0.968080071113922	Transcript	Caudate
ENST00000436140.2	ENSG00000231422.2	ENSG00000231422	LINC01516	-0.0219523428396388	-0.943222680027507	-0.385748076725035	0.699897370447484	0.968080071113922	Transcript	Caudate
ENST00000474179.1	ENSG00000157330.9	ENSG00000157330	C1orf158	-0.0324407966705364	-2.04587827949895	-0.385742260792012	0.699901674589843	0.968080071113922	Transcript	Caudate
ENST00000637062.1	ENSG00000140718.19	ENSG00000140718	FTO	-0.0161777180410735	-0.30752689533101	-0.385741924633079	0.699901923368091	0.968080071113922	Transcript	Caudate
ENST00000599551.5	ENSG00000221983.7	ENSG00000221983	UBA52	-0.0539422812418545	-2.19044356563441	-0.385722519884131	0.699916284128371	0.968080071113922	Transcript	Caudate
ENST00000538761.5	ENSG00000120860.10	ENSG00000120860	CCDC53	-0.020486339937708	0.939635439135048	-0.385686316863606	0.699943076976278	0.968080071113922	Transcript	Caudate
ENST00000456548.5	ENSG00000088727.12	ENSG00000088727	KIF9	0.0723864326095296	-2.74830096920298	0.385637174697517	0.699979446325595	0.968080071113922	Transcript	Caudate
ENST00000552695.5	ENSG00000198855.6	ENSG00000198855	FICD	0.0117441037911967	2.97579335393031	0.385618541476097	0.69999323666226	0.968080071113922	Transcript	Caudate
ENST00000558875.1	ENSG00000259737.6	ENSG00000259737	RP11-475A13.1	-0.0296135444707696	-2.04549525162577	-0.38561015681871	0.699999442129863	0.968080071113922	Transcript	Caudate
ENST00000556734.1	ENSG00000258378.1	ENSG00000258378	RP11-517O13.1	0.0195147445706338	-1.16661175064056	0.385600206854543	0.700006806103869	0.968080071113922	Transcript	Caudate
ENST00000262097.11	ENSG00000104763.18	ENSG00000104763	ASAH1	0.141669843584843	0.754498381683303	0.385593653708776	0.700011656106157	0.968080071113922	Transcript	Caudate
ENST00000566278.6	ENSG00000256069.7	ENSG00000256069	A2MP1	-0.0231944242139531	-0.657151436886122	-0.385579807313342	0.700021903904179	0.968080071113922	Transcript	Caudate
ENST00000263025.8	ENSG00000102882.11	ENSG00000102882	MAPK3	-0.0102409151578602	5.46919679512085	-0.385546101075465	0.700046850316634	0.968080071113922	Transcript	Caudate
ENST00000481211.1	ENSG00000010322.15	ENSG00000010322	NISCH	-0.0305623831028605	-0.764067111323271	-0.385544365210458	0.700048135061052	0.968080071113922	Transcript	Caudate
ENST00000434764.1	ENSG00000229743.2	ENSG00000229743	LINC01159	0.0196190975975554	-0.685873415020649	0.385539993702678	0.700051370495157	0.968080071113922	Transcript	Caudate
ENST00000456427.1	ENSG00000237351.1	ENSG00000237351	CTD-2522E6.4	0.0210943669405439	-0.925209411616183	0.38553742218982	0.700053273722139	0.968080071113922	Transcript	Caudate
ENST00000483458.1	ENSG00000148343.18	ENSG00000148343	FAM73B	0.0885436623700659	-1.94319199424801	0.385537257645871	0.7000533955044	0.968080071113922	Transcript	Caudate
ENST00000340457.8	ENSG00000267368.1	ENSG00000267368	UPK3BL	0.0568763564577049	2.82833787297335	0.385531715182053	0.700057497597011	0.968080071113922	Transcript	Caudate
ENST00000520055.1	ENSG00000254034.1	ENSG00000254034	RP11-662B19.2	-0.0267276730595871	-1.82343621375321	-0.385524653169019	0.700062724352293	0.968080071113922	Transcript	Caudate
ENST00000428789.6	ENSG00000167889.12	ENSG00000167889	MGAT5B	0.0361860752318777	3.37886286315548	0.385517261473259	0.700068195128479	0.968080071113922	Transcript	Caudate
ENST00000484350.5	ENSG00000114861.18	ENSG00000114861	FOXP1	0.0765135422613176	-1.16275478657403	0.385515385072908	0.700069583901106	0.968080071113922	Transcript	Caudate
ENST00000530640.6	ENSG00000164733.20	ENSG00000164733	CTSB	0.0413423997856558	3.59917173825963	0.385486942082276	0.700090635420389	0.968080071113922	Transcript	Caudate
ENST00000369206.5	ENSG00000148704.12	ENSG00000148704	VAX1	-0.0230465578328869	0.379775276306807	-0.385471460351359	0.700102094015814	0.968080071113922	Transcript	Caudate
ENST00000360135.8	ENSG00000168781.21	ENSG00000168781	PPIP5K1	-0.0411515459247524	1.59892846543404	-0.385458350310141	0.700111797290519	0.968080071113922	Transcript	Caudate
ENST00000527073.1	ENSG00000168569.7	ENSG00000168569	TMEM223	0.0260666540841575	-0.754558868989622	0.385455321326553	0.700114039171454	0.968080071113922	Transcript	Caudate
ENST00000353159.6	ENSG00000165271.16	ENSG00000165271	NOL6	0.0302773414099889	2.20850061217573	0.385444657528843	0.700121931927327	0.968080071113922	Transcript	Caudate
ENST00000511680.5	ENSG00000182230.11	ENSG00000182230	FAM153B	-0.053124486685859	-1.78256158008167	-0.385441029971349	0.700124616853048	0.968080071113922	Transcript	Caudate
ENST00000377791.3	ENSG00000180573.9	ENSG00000180573	HIST1H2AC	-0.14865129223491	-1.48800827164797	-0.385440730282015	0.700124838667371	0.968080071113922	Transcript	Caudate
ENST00000407148.5	ENSG00000100109.16	ENSG00000100109	TFIP11	0.0810651137841946	0.791805784333976	0.385433431934284	0.700130240529421	0.968080071113922	Transcript	Caudate
ENST00000356450.2	ENSG00000122824.10	ENSG00000122824	NUDT10	-0.0197464567805772	2.5382332290788	-0.385429315553667	0.700133287269599	0.968080071113922	Transcript	Caudate
ENST00000586032.5	ENSG00000105289.14	ENSG00000105289	TJP3	0.0410164715217545	-2.45996293107865	0.385417868831797	0.700141759589218	0.968080071113922	Transcript	Caudate
ENST00000493969.2	ENSG00000133561.15	ENSG00000133561	GIMAP6	-0.0486171744155169	-1.3038382700486	-0.385406486318845	0.700150184421592	0.968080071113922	Transcript	Caudate
ENST00000566078.1	ENSG00000102974.14	ENSG00000102974	CTCF	0.0336127105916752	-0.588703666749933	0.385399797776241	0.700155135002116	0.968080071113922	Transcript	Caudate
ENST00000419542.3	ENSG00000179818.13	ENSG00000179818	PCBP1-AS1	-0.0584316996603679	-1.56734673841929	-0.385383580595038	0.700167138336972	0.968084183224192	Transcript	Caudate
ENST00000557444.5	ENSG00000223959.8	ENSG00000223959	AFG3L1P	-0.0185148246583235	-0.126798734883674	-0.385332668367743	0.700204822101319	0.968122536116583	Transcript	Caudate
ENST00000561698.1	ENSG00000176761.7	ENSG00000176761	ZNF285B	-0.030474473801564	-1.57131247610304	-0.385321705808886	0.700212936368607	0.968122536116583	Transcript	Caudate
ENST00000578554.1	ENSG00000141337.12	ENSG00000141337	ARSG	0.0403162995354188	-2.44838348429338	0.385280346726057	0.700243549845592	0.968133614777972	Transcript	Caudate
ENST00000532808.5	ENSG00000023445.13	ENSG00000023445	BIRC3	0.101512920639877	-1.7870918293249	0.385263066158335	0.700256340850988	0.968133614777972	Transcript	Caudate
ENST00000587977.5	ENSG00000185379.20	ENSG00000185379	RAD51D	0.0521015874679751	-0.818432625688929	0.385262330153917	0.700256885640337	0.968133614777972	Transcript	Caudate
ENST00000564661.1	ENSG00000103260.8	ENSG00000103260	METRN	-0.0171970800487346	2.95824488435906	-0.385249086523818	0.700266688581606	0.968133614777972	Transcript	Caudate
ENST00000527025.5	ENSG00000137500.9	ENSG00000137500	CCDC90B	0.0286182714999135	1.06004159662336	0.385228741515396	0.700281748064123	0.968133614777972	Transcript	Caudate
ENST00000553201.1	ENSG00000254852.8	ENSG00000254852	NPIPA2	0.0905871877993738	-3.10561307210173	0.385228622981504	0.700281835803881	0.968133614777972	Transcript	Caudate
ENST00000444658.7	ENSG00000166946.13	ENSG00000166946	CCNDBP1	0.0232921090536525	2.62996862967261	0.385208581948778	0.700296670398316	0.968133614777972	Transcript	Caudate
ENST00000461308.1	ENSG00000143198.12	ENSG00000143198	MGST3	-0.0509051938392829	-1.63175581852375	-0.385206006525302	0.700298576763627	0.968133614777972	Transcript	Caudate
ENST00000426621.6	ENSG00000185022.11	ENSG00000185022	MAFF	0.120103192510864	-1.31045141918481	0.385197878153242	0.70030459351337	0.968133614777972	Transcript	Caudate
ENST00000547581.5	ENSG00000152556.15	ENSG00000152556	PFKM	0.10657789760341	-3.66972554905673	0.385188889992492	0.7003112467143	0.968133614777972	Transcript	Caudate
ENST00000493197.5	ENSG00000175309.14	ENSG00000175309	PHYKPL	-0.0544400604795394	-1.83078271435761	-0.385134003181626	0.700351875436183	0.968170580201516	Transcript	Caudate
ENST00000532050.5	ENSG00000159063.12	ENSG00000159063	ALG8	-0.0464982306239003	-2.29550066990945	-0.385113147608835	0.700367313528504	0.968170580201516	Transcript	Caudate
ENST00000467924.1	ENSG00000067704.9	ENSG00000067704	IARS2	0.0530253057476786	-2.54684984157336	0.385112542496989	0.700367761457281	0.968170580201516	Transcript	Caudate
ENST00000569524.5	ENSG00000178761.14	ENSG00000178761	FAM219B	0.0094428381572933	4.59988946257613	0.385088508395626	0.700385552576249	0.968170580201516	Transcript	Caudate
ENST00000392219.6	ENSG00000089327.14	ENSG00000089327	FXYD5	-0.0345949042337091	0.507600696407633	-0.385076992256759	0.700394077396841	0.968170580201516	Transcript	Caudate
ENST00000424878.3	ENSG00000128284.19	ENSG00000128284	APOL3	0.103782333156105	-3.6340973362547	0.385076041109542	0.700394781485163	0.968170580201516	Transcript	Caudate
ENST00000533953.5	ENSG00000089505.17	ENSG00000089505	CMTM1	0.0402998053297953	-1.55086066425009	0.385067374778345	0.700401196763265	0.968170580201516	Transcript	Caudate
ENST00000583978.5	ENSG00000169660.15	ENSG00000169660	HEXDC	0.0146933889994967	-0.225604742651331	0.38504505845465	0.700417716588708	0.968180933187754	Transcript	Caudate
ENST00000484502.1	ENSG00000090263.15	ENSG00000090263	MRPS33	0.0350382493363241	-0.647116953926202	0.385017846422328	0.700437860691568	0.968196295647613	Transcript	Caudate
ENST00000508971.1	ENSG00000177646.18	ENSG00000177646	ACAD9	-0.0188743210721613	0.548507175927668	-0.384996995629452	0.700453295937504	0.968196714761018	Transcript	Caudate
ENST00000432951.1	ENSG00000136052.9	ENSG00000136052	SLC41A2	0.0629597229160081	-2.45277654159655	0.384968560405058	0.700474345921441	0.968196714761018	Transcript	Caudate
ENST00000602506.5	ENSG00000141084.10	ENSG00000141084	RANBP10	0.0240070683500261	-0.0836915148219319	0.384957996270042	0.70048216638181	0.968196714761018	Transcript	Caudate
ENST00000548885.1	ENSG00000258115.1	ENSG00000258115	RP11-89M22.3	0.0278625904844486	-2.20656041181912	0.38494726992185	0.700490106958614	0.968196714761018	Transcript	Caudate
ENST00000604305.1	ENSG00000270739.1	ENSG00000270739	RP11-608O8.2	-0.0241246007378675	-1.19309178224907	-0.384929153606613	0.700503518307038	0.968196714761018	Transcript	Caudate
ENST00000318709.8	ENSG00000105778.17	ENSG00000105778	AVL9	0.0088079578530683	5.68025848674647	0.384928006325566	0.700504367632237	0.968196714761018	Transcript	Caudate
ENST00000355327.7	ENSG00000187720.14	ENSG00000187720	THSD4	-0.018763602829657	3.40820600059892	-0.38491918289848	0.700510899574339	0.968196714761018	Transcript	Caudate
ENST00000539099.1	ENSG00000102755.10	ENSG00000102755	FLT1	-0.108330265843267	-0.578461194175212	-0.384916644955435	0.700512778405908	0.968196714761018	Transcript	Caudate
ENST00000479672.5	ENSG00000114354.13	ENSG00000114354	TFG	-0.0238057444951665	-0.577546083208257	-0.384905019561145	0.700521384673694	0.968196714761018	Transcript	Caudate
ENST00000632202.1	ENSG00000204138.12	ENSG00000204138	PHACTR4	-0.030651479534397	-0.58213938404279	-0.384889762807042	0.700532679292085	0.968196714761018	Transcript	Caudate
ENST00000349703.6	ENSG00000035928.14	ENSG00000035928	RFC1	0.0114887837010846	4.93067868431121	0.38487440121921	0.700544051586343	0.968196714761018	Transcript	Caudate
ENST00000372062.7	ENSG00000160271.14	ENSG00000160271	RALGDS	-0.0377949083390028	3.43151802595978	-0.384860861349286	0.700554075305568	0.968196714761018	Transcript	Caudate
ENST00000291705.10	ENSG00000160310.16	ENSG00000160310	PRMT2	-0.0953608053980907	-2.52733900987014	-0.38483306247126	0.700574655294237	0.968196714761018	Transcript	Caudate
ENST00000601968.5	ENSG00000183207.12	ENSG00000183207	RUVBL2	0.0351592159569477	0.133326848816885	0.384829071755467	0.700577609708052	0.968196714761018	Transcript	Caudate
ENST00000369697.5	ENSG00000171385.9	ENSG00000171385	KCND3	0.0135705376705579	6.1085840372205	0.384826200286493	0.700579735521884	0.968196714761018	Transcript	Caudate
ENST00000555352.2	ENSG00000100813.14	ENSG00000100813	ACIN1	-0.0206369520924157	-1.17028983715456	-0.384799484540377	0.700599513909597	0.968196714761018	Transcript	Caudate
ENST00000417413.7	ENSG00000127328.21	ENSG00000127328	RAB3IP	0.120939397167826	-2.3064279520256	0.384761162261394	0.700627885282568	0.968196714761018	Transcript	Caudate
ENST00000586390.5	ENSG00000129657.14	ENSG00000129657	SEC14L1	-0.0423367231030357	-1.11561519799379	-0.384755508007366	0.700632071367383	0.968196714761018	Transcript	Caudate
ENST00000353004.7	ENSG00000172005.10	ENSG00000172005	MAL	-0.093829593891177	-3.05022137035454	-0.384748932974335	0.700636939155547	0.968196714761018	Transcript	Caudate
ENST00000372960.8	ENSG00000007952.17	ENSG00000007952	NOX1	0.0591947196771544	-1.51664317621631	0.384747757317495	0.700637809547677	0.968196714761018	Transcript	Caudate
ENST00000466442.6	ENSG00000110619.16	ENSG00000110619	CARS	-0.0196672379278702	0.36232751669243	-0.384743466693953	0.700640986094412	0.968196714761018	Transcript	Caudate
ENST00000491888.1	ENSG00000054282.15	ENSG00000054282	SDCCAG8	0.0389447123484177	-1.6283256328032	0.384741838276619	0.700642191688336	0.968196714761018	Transcript	Caudate
ENST00000555488.1	ENSG00000170581.13	ENSG00000170581	STAT2	0.0388060293547274	-1.84935426949181	0.384736881172014	0.700645861670626	0.968196714761018	Transcript	Caudate
ENST00000342071.5	ENSG00000055950.16	ENSG00000055950	MRPL43	-0.0804806977714558	-2.91345708568221	-0.384720400006646	0.700658063518247	0.968201097296941	Transcript	Caudate
ENST00000529211.1	ENSG00000166436.15	ENSG00000166436	TRIM66	0.0506379525991297	-2.49343231954657	0.384684120874681	0.700684923083864	0.968208417499219	Transcript	Caudate
ENST00000529359.5	ENSG00000147535.16	ENSG00000147535	PLPP5	-0.124902949860012	-3.11938647876031	-0.384672769048021	0.700693327582986	0.968208417499219	Transcript	Caudate
ENST00000522189.1	ENSG00000253693.1	ENSG00000253693	CTC-535M15.2	-0.0291405285178261	-0.361443983550935	-0.384655217888319	0.700706321925882	0.968208417499219	Transcript	Caudate
ENST00000484846.1	ENSG00000110047.17	ENSG00000110047	EHD1	-0.0296061838957377	-0.197216771919882	-0.384648842704349	0.70071104193926	0.968208417499219	Transcript	Caudate
ENST00000584499.1	ENSG00000266340.1	ENSG00000266340	RP11-848P1.4	0.0081444712609805	3.25685413682752	0.384638218178865	0.70071890807567	0.968208417499219	Transcript	Caudate
ENST00000574755.5	ENSG00000184056.14	ENSG00000184056	VPS33B	-0.0784792536819131	0.497867426016646	-0.384635549928691	0.700720883587296	0.968208417499219	Transcript	Caudate
ENST00000555163.2	ENSG00000100711.13	ENSG00000100711	ZFYVE21	-0.0417774711922648	-2.61058879932689	-0.384602039047735	0.700745694452942	0.968208417499219	Transcript	Caudate
ENST00000432673.1	ENSG00000225177.5	ENSG00000225177	RP11-390P2.4	0.0312748306936943	-0.478546228513373	0.384597780005168	0.70074884779595	0.968208417499219	Transcript	Caudate
ENST00000519715.1	ENSG00000170458.13	ENSG00000170458	CD14	-0.0854815318363433	-3.53208769475325	-0.384596935476491	0.700749473075265	0.968208417499219	Transcript	Caudate
ENST00000611708.1	ENSG00000275846.1	ENSG00000275846	RP11-457M11.7	0.0255982833240035	-0.875940949904532	0.384590069682366	0.700754556437786	0.968208417499219	Transcript	Caudate
ENST00000589863.5	ENSG00000160633.12	ENSG00000160633	SAFB	-0.10102630800791	-3.04354990129897	-0.384579076306257	0.70076269584707	0.968208417499219	Transcript	Caudate
ENST00000611155.4	ENSG00000100219.16	ENSG00000100219	XBP1	-0.0987097196685165	0.43009208699675	-0.384556736260016	0.700779236348009	0.968216039925655	Transcript	Caudate
ENST00000437012.1	ENSG00000230908.1	ENSG00000230908	XXyac-YX60D10.1	0.0372152491499626	-1.71245468491829	0.384538473073015	0.700792758460816	0.968216039925655	Transcript	Caudate
ENST00000510207.5	ENSG00000164022.16	ENSG00000164022	AIMP1	0.0280804882150145	-0.080241841738024	0.384535034628728	0.700795304304867	0.968216039925655	Transcript	Caudate
ENST00000580396.1	ENSG00000108582.11	ENSG00000108582	CPD	0.0085108751200701	2.71255710042471	0.384497895023034	0.700822802898881	0.968222852906181	Transcript	Caudate
ENST00000490015.1	ENSG00000107890.16	ENSG00000107890	ANKRD26	-0.0319850542141262	-1.41410723120341	-0.384479668958844	0.700836297831769	0.968222852906181	Transcript	Caudate
ENST00000486231.2	ENSG00000044446.11	ENSG00000044446	PHKA2	-0.0355837168142802	-2.00939729401976	-0.384445904956273	0.700861297607254	0.968222852906181	Transcript	Caudate
ENST00000306799.7	ENSG00000170153.10	ENSG00000170153	RNF150	0.029033859781766	2.09434728265922	0.384428471573573	0.700874205879943	0.968222852906181	Transcript	Caudate
ENST00000529224.1	ENSG00000172830.12	ENSG00000172830	SSH3	-0.0555083872620767	-2.78481155012949	-0.384427081471677	0.700875235162654	0.968222852906181	Transcript	Caudate
ENST00000366699.3	ENSG00000154370.14	ENSG00000154370	TRIM11	-0.0141132031070035	0.490274924471854	-0.384425285194524	0.700876565193321	0.968222852906181	Transcript	Caudate
ENST00000374098.6	ENSG00000204152.10	ENSG00000204152	TIMM23B	-0.0352500751721125	1.38345038514828	-0.384424162027432	0.700877396828636	0.968222852906181	Transcript	Caudate
ENST00000328796.4	ENSG00000184697.6	ENSG00000184697	CLDN6	-0.0587116344439706	-2.29660443727334	-0.384422311783432	0.700878766819927	0.968222852906181	Transcript	Caudate
ENST00000504009.1	ENSG00000249509.1	ENSG00000249509	RP11-402J6.1	0.0247263051486348	-1.73860160685783	0.384410356338689	0.700887619111159	0.968222852906181	Transcript	Caudate
ENST00000429375.6	ENSG00000143190.21	ENSG00000143190	POU2F1	0.0855997634876921	2.0562798571946	0.384385293777453	0.700906176569948	0.968222852906181	Transcript	Caudate
ENST00000374869.7	ENSG00000184675.9	ENSG00000184675	AMER1	0.112658574605259	-4.12155810332944	0.384380265235707	0.700909899952256	0.968222852906181	Transcript	Caudate
ENST00000567485.1	ENSG00000128881.16	ENSG00000128881	TTBK2	-0.0180806882948274	-0.712069297319797	-0.384357173812563	0.700926998082577	0.968222852906181	Transcript	Caudate
ENST00000532240.1	ENSG00000070081.15	ENSG00000070081	NUCB2	-0.0124914888847534	3.36783888692496	-0.384353257579871	0.700929897886752	0.968222852906181	Transcript	Caudate
ENST00000623263.1	ENSG00000279829.1	ENSG00000279829	RP11-63I8.1	-0.0375974926690727	-2.07099137539492	-0.384352831666872	0.700930213257523	0.968222852906181	Transcript	Caudate
ENST00000570145.1	ENSG00000131951.10	ENSG00000131951	LRRC9	-0.0502777277076748	-2.2002952516942	-0.384341136161114	0.700938873310856	0.968222852906181	Transcript	Caudate
ENST00000587151.5	ENSG00000175832.12	ENSG00000175832	ETV4	0.0291544576257886	-1.98929014754267	0.384330402743365	0.700946821010905	0.968222852906181	Transcript	Caudate
ENST00000553471.6	ENSG00000100626.16	ENSG00000100626	GALNT16	-0.0218221156107476	2.42575067760931	-0.384318567531573	0.700955584586904	0.968222852906181	Transcript	Caudate
ENST00000461980.1	ENSG00000058673.15	ENSG00000058673	ZC3H11A	-0.0205104350759919	0.379637528977705	-0.384298741297148	0.700970265335729	0.968222852906181	Transcript	Caudate
ENST00000511730.2	ENSG00000113638.13	ENSG00000113638	TTC33	0.0377610176333534	1.27954331327476	0.38427266263345	0.700989575996935	0.968222852906181	Transcript	Caudate
ENST00000393965.7	ENSG00000135637.13	ENSG00000135637	CCDC142	0.0149908888512442	1.56768410828236	0.384251421611473	0.701005304637075	0.968222852906181	Transcript	Caudate
ENST00000377615.7	ENSG00000188243.12	ENSG00000188243	COMMD6	0.0148707771634346	2.52936576966176	0.384244827302886	0.701010187644248	0.968222852906181	Transcript	Caudate
ENST00000456235.1	ENSG00000236819.1	ENSG00000236819	LINC01563	0.0137688307953458	1.10314775559332	0.384228744209368	0.701022097035943	0.968222852906181	Transcript	Caudate
ENST00000529949.5	ENSG00000131269.15	ENSG00000131269	ABCB7	0.0996473354857983	-1.98613817613485	0.384212409031028	0.701034193169771	0.968222852906181	Transcript	Caudate
ENST00000335016.9	ENSG00000138756.17	ENSG00000138756	BMP2K	0.0146919124054132	4.20842954927006	0.384212114047672	0.701034411604459	0.968222852906181	Transcript	Caudate
ENST00000223127.7	ENSG00000106397.11	ENSG00000106397	PLOD3	0.0241603035363199	3.56583989792042	0.384207192957919	0.701038055666946	0.968222852906181	Transcript	Caudate
ENST00000412402.5	ENSG00000128573.23	ENSG00000128573	FOXP2	-0.0636648256983937	-2.06891486118234	-0.384189339629064	0.701051276098697	0.968222852906181	Transcript	Caudate
ENST00000499203.6	ENSG00000245146.6	ENSG00000245146	LINC01024	0.0095823562555629	2.1781859204664	0.384188679853289	0.701051764665942	0.968222852906181	Transcript	Caudate
ENST00000534314.5	ENSG00000185122.10	ENSG00000185122	HSF1	0.0785632397739562	-3.33919249812387	0.384171840469165	0.701064234355703	0.968222852906181	Transcript	Caudate
ENST00000592145.1	ENSG00000108423.14	ENSG00000108423	TUBD1	-0.0196619896713317	-0.886235998637554	-0.384162093715469	0.70107145193658	0.968222852906181	Transcript	Caudate
ENST00000490523.1	ENSG00000086232.12	ENSG00000086232	EIF2AK1	0.0885930044729946	-2.90457583153462	0.384160286520234	0.70107279018798	0.968222852906181	Transcript	Caudate
ENST00000519926.5	ENSG00000120992.17	ENSG00000120992	LYPLA1	0.0269057264941667	-1.03662310847992	0.384147293195027	0.701082411940438	0.968222852906181	Transcript	Caudate
ENST00000593197.1	ENSG00000196263.7	ENSG00000196263	ZNF471	0.0239856068711044	-0.244681501353769	0.384138107438787	0.701089214159933	0.968222852906181	Transcript	Caudate
ENST00000303498.9	ENSG00000169814.12	ENSG00000169814	BTD	0.0135503686478702	3.27930987520066	0.38411655936722	0.70110517099308	0.968232413433616	Transcript	Caudate
ENST00000465475.5	ENSG00000221955.10	ENSG00000221955	SLC12A8	-0.0595604358556999	-0.710156197137585	-0.384090111518558	0.70112475640265	0.968232413433616	Transcript	Caudate
ENST00000581348.5	ENSG00000108262.15	ENSG00000108262	GIT1	0.112056218841839	0.312674522027158	0.384079421498007	0.701132672733768	0.968232413433616	Transcript	Caudate
ENST00000525897.1	ENSG00000185090.14	ENSG00000185090	MANEAL	0.0785254010551728	-0.814300640955873	0.38407460692989	0.701136238099145	0.968232413433616	Transcript	Caudate
ENST00000634965.1	ENSG00000282936.1	ENSG00000282936	CTC-281F24.5	0.0196245668561114	2.15795751573856	0.38406778461957	0.701141290283036	0.968232413433616	Transcript	Caudate
ENST00000473491.1	ENSG00000100324.13	ENSG00000100324	TAB1	0.0488836649940669	-1.93587979056868	0.384049744685216	0.701154649614048	0.968238390966368	Transcript	Caudate
ENST00000580905.2	ENSG00000101751.10	ENSG00000101751	POLI	-0.03995209602932	-1.24048684679656	-0.384018155043291	0.701178043297503	0.968258224803393	Transcript	Caudate
ENST00000529023.5	ENSG00000166575.16	ENSG00000166575	TMEM135	-0.0407510531345513	-1.59678352302286	-0.383987566432774	0.701200695939015	0.968277034836333	Transcript	Caudate
ENST00000412035.5	ENSG00000114268.11	ENSG00000114268	PFKFB4	-0.0699434651003511	-2.9960588086596	-0.383952685465974	0.701226527644907	0.96828270217311	Transcript	Caudate
ENST00000380872.8	ENSG00000187134.13	ENSG00000187134	AKR1C1	-0.0185223067871102	2.24323413707516	-0.383949516056621	0.701228874823245	0.96828270217311	Transcript	Caudate
ENST00000552738.5	ENSG00000061987.14	ENSG00000061987	MON2	0.126709233582344	-1.70470410195283	0.383945439931591	0.701231893494752	0.96828270217311	Transcript	Caudate
ENST00000454857.5	ENSG00000177640.15	ENSG00000177640	CASC2	0.0200384053680465	0.144190094681233	0.383932382523733	0.701241563501119	0.968283584328254	Transcript	Caudate
ENST00000392232.7	ENSG00000197841.14	ENSG00000197841	ZNF181	-0.0195603144345823	2.32404048228659	-0.383902744283774	0.701263513058523	0.968298173527337	Transcript	Caudate
ENST00000430686.2	ENSG00000118513.18	ENSG00000118513	MYB	0.0630118944646314	-2.10527659423815	0.383893726219794	0.701270191727207	0.968298173527337	Transcript	Caudate
ENST00000423207.6	ENSG00000184588.17	ENSG00000184588	PDE4B	0.0197721408416205	4.86000063153843	0.383877674737931	0.701282079317103	0.968302117399389	Transcript	Caudate
ENST00000619243.1	ENSG00000277288.3	ENSG00000277288	C10orf142	0.0325374373317114	-1.73830570073073	0.383834686201749	0.701313916620136	0.968333606577437	Transcript	Caudate
ENST00000475456.5	ENSG00000169282.17	ENSG00000169282	KCNAB1	0.0932090186551133	-3.6332157051155	0.383787705798401	0.701348710901464	0.968365610248662	Transcript	Caudate
ENST00000608269.1	ENSG00000234352.9	ENSG00000234352	AC009264.1	0.0175520893704835	-0.314778393976788	0.383778999386474	0.70135515904939	0.968365610248662	Transcript	Caudate
ENST00000360370.8	ENSG00000114544.16	ENSG00000114544	SLC41A3	-0.0096161742006244	4.8738370276998	-0.383739181148854	0.701384649531171	0.968369001114782	Transcript	Caudate
ENST00000539962.6	ENSG00000128872.9	ENSG00000128872	TMOD2	0.0261364160936025	3.57974158489274	0.383718863311256	0.701399697654453	0.968369001114782	Transcript	Caudate
ENST00000428557.1	ENSG00000226824.6	ENSG00000226824	RP4-756H11.3	-0.0344492070622728	-1.85862402308632	-0.383709712367597	0.701406475211759	0.968369001114782	Transcript	Caudate
ENST00000568683.5	ENSG00000158717.10	ENSG00000158717	RNF166	0.0193534821521852	0.252693896422743	0.383707031280299	0.701408460937474	0.968369001114782	Transcript	Caudate
ENST00000595825.1	ENSG00000081665.13	ENSG00000081665	ZNF506	-0.0242014980273264	-1.46624464667806	-0.383692574802715	0.701419168046455	0.968369001114782	Transcript	Caudate
ENST00000590450.5	ENSG00000132471.11	ENSG00000132471	WBP2	0.0367431897637218	-1.43557690205986	0.383689940455436	0.701421119167392	0.968369001114782	Transcript	Caudate
ENST00000371882.5	ENSG00000003096.13	ENSG00000003096	KLHL13	0.03618846598388	2.30137303410408	0.383686125030981	0.70142394505289	0.968369001114782	Transcript	Caudate
ENST00000465230.5	ENSG00000144589.20	ENSG00000144589	STK11IP	0.0318091975814366	-1.8828045881775	0.383647172776043	0.701452795189683	0.968369001114782	Transcript	Caudate
ENST00000525040.5	ENSG00000133812.15	ENSG00000133812	SBF2	-0.0346847344502127	-0.376888525096501	-0.383627708041361	0.70146721198188	0.968369001114782	Transcript	Caudate
ENST00000598627.1	ENSG00000268053.1	ENSG00000268053	CTC-344H19.6	-0.0200103823185669	-0.345408513070011	-0.383609693701786	0.701480554617456	0.968369001114782	Transcript	Caudate
ENST00000424254.6	ENSG00000143756.11	ENSG00000143756	FBXO28	0.0822097481932969	-2.13666728240862	0.383606530801599	0.701482897284318	0.968369001114782	Transcript	Caudate
ENST00000397397.6	ENSG00000214063.10	ENSG00000214063	TSPAN4	-0.0941071172975908	-2.30112810793325	-0.383602061090812	0.701486207872097	0.968369001114782	Transcript	Caudate
ENST00000339488.8	ENSG00000244694.7	ENSG00000244694	PTCHD4	-0.0210432031412584	2.1808763484817	-0.383587527404166	0.701496972600164	0.968369001114782	Transcript	Caudate
ENST00000452294.5	ENSG00000100242.15	ENSG00000100242	SUN2	0.0824545078445914	-2.89364710125094	0.383560288640924	0.701517147813838	0.968369001114782	Transcript	Caudate
ENST00000315997.5	ENSG00000153446.15	ENSG00000153446	C16orf89	-0.0531818668455378	0.242361522069199	-0.383553813264488	0.701521944028286	0.968369001114782	Transcript	Caudate
ENST00000577901.5	ENSG00000101558.13	ENSG00000101558	VAPA	0.0145088413075347	1.19506189367581	0.383552252094161	0.701523100365577	0.968369001114782	Transcript	Caudate
ENST00000527733.5	ENSG00000170242.17	ENSG00000170242	USP47	-0.0282073953158817	3.58301118653476	-0.383549464793575	0.701525164882334	0.968369001114782	Transcript	Caudate
ENST00000338995.10	ENSG00000140365.15	ENSG00000140365	COMMD4	-0.0562010568052604	-0.363569775590547	-0.383537002353199	0.701534395674499	0.968369001114782	Transcript	Caudate
ENST00000563208.1	ENSG00000103064.13	ENSG00000103064	SLC7A6	-0.0476235019763874	-2.29047990200915	-0.38353428547861	0.701536408039419	0.968369001114782	Transcript	Caudate
ENST00000361383.10	ENSG00000132792.18	ENSG00000132792	CTNNBL1	-0.0085014580290593	3.79749268699483	-0.383496392066238	0.701564475573062	0.968369001114782	Transcript	Caudate
ENST00000554331.5	ENSG00000140105.17	ENSG00000140105	WARS	0.0310332510538289	1.14187177532189	0.383487268674822	0.701571233301998	0.968369001114782	Transcript	Caudate
ENST00000460276.5	ENSG00000141027.20	ENSG00000141027	NCOR1	0.0630349631913271	-2.08981525155029	0.383469773866043	0.701584191836263	0.968369001114782	Transcript	Caudate
ENST00000370460.6	ENSG00000155966.13	ENSG00000155966	AFF2	-0.130510998102977	-1.47248969440605	-0.383455995663432	0.701594397514179	0.968369001114782	Transcript	Caudate
ENST00000366637.7	ENSG00000162946.20	ENSG00000162946	DISC1	0.0390493814024255	1.90197978829119	0.383436409609353	0.701608905229498	0.968369001114782	Transcript	Caudate
ENST00000542493.5	ENSG00000179195.15	ENSG00000179195	ZNF664	-0.0256889974982995	-1.45871533635553	-0.383433317876811	0.701611195337084	0.968369001114782	Transcript	Caudate
ENST00000502758.1	ENSG00000248049.6	ENSG00000248049	UBA6-AS1	-0.0301673134509486	-1.28784802271239	-0.383428127252213	0.701615040141742	0.968369001114782	Transcript	Caudate
ENST00000430953.1	ENSG00000213950.2	ENSG00000213950	RPS10P2	-0.0274855801733921	-0.710984730971989	-0.383399851624802	0.701635984627516	0.968369001114782	Transcript	Caudate
ENST00000503142.1	ENSG00000251520.1	ENSG00000251520	RP11-46A10.6	-0.019093507960072	-0.551458793580889	-0.38339949463946	0.701636249057211	0.968369001114782	Transcript	Caudate
ENST00000274242.9	ENSG00000145592.13	ENSG00000145592	RPL37	-0.0099527203686715	7.06695882721864	-0.383398011965224	0.701637347318651	0.968369001114782	Transcript	Caudate
ENST00000508165.1	ENSG00000248191.1	ENSG00000248191	PES1P1	-0.051395096141134	-1.92849180914574	-0.383387017948095	0.701645490937609	0.968369001114782	Transcript	Caudate
ENST00000417753.5	ENSG00000114268.11	ENSG00000114268	PFKFB4	0.0868001140074304	-3.68892378755153	0.383377013982697	0.701652901223582	0.968369001114782	Transcript	Caudate
ENST00000512845.5	ENSG00000138738.10	ENSG00000138738	PRDM5	-0.0277517292196546	-0.828337333453131	-0.383370117421316	0.701658009763643	0.968369001114782	Transcript	Caudate
ENST00000548104.1	ENSG00000257556.1	ENSG00000257556	RP11-44N21.1	0.0410010236404399	-2.59124981053677	0.383365225950405	0.701661633066665	0.968369001114782	Transcript	Caudate
ENST00000479443.1	ENSG00000105879.11	ENSG00000105879	CBLL1	0.0339560073842742	-2.10188758618806	0.383316280001317	0.701697889612528	0.968369001114782	Transcript	Caudate
ENST00000616395.4	ENSG00000054116.11	ENSG00000054116	TRAPPC3	0.0443918332954448	-0.0392922401808854	0.383316065108263	0.701698048795333	0.968369001114782	Transcript	Caudate
ENST00000353796.7	ENSG00000146587.17	ENSG00000146587	RBAK	-0.0384835093865684	1.4278566531738	-0.38331414578133	0.701699470544261	0.968369001114782	Transcript	Caudate
ENST00000473740.5	ENSG00000133460.19	ENSG00000133460	SLC2A11	0.0514681209944107	-1.67536815608338	0.383301709621373	0.701708682703764	0.968369001114782	Transcript	Caudate
ENST00000522309.1	ENSG00000203950.6	ENSG00000203950	FAM127B	-0.0283776565825227	-0.686409268847667	-0.383301621129703	0.701708748254653	0.968369001114782	Transcript	Caudate
ENST00000461788.1	ENSG00000115760.13	ENSG00000115760	BIRC6	-0.0192277147828439	-0.287125950611651	-0.383294341599711	0.701714140630423	0.968369001114782	Transcript	Caudate
ENST00000463676.6	ENSG00000196277.15	ENSG00000196277	GRM7	-0.0168928349902932	1.246115860457	-0.383274687753399	0.701728699464992	0.968369001114782	Transcript	Caudate
ENST00000561481.1	ENSG00000090863.11	ENSG00000090863	GLG1	-0.0132144198801127	1.56395502402984	-0.383267374830398	0.701734116633007	0.968369001114782	Transcript	Caudate
ENST00000272424.9	ENSG00000144034.14	ENSG00000144034	TPRKB	0.0236302217132109	1.06041841003668	0.383252904611229	0.701744835730746	0.968369001114782	Transcript	Caudate
ENST00000586323.5	ENSG00000197863.8	ENSG00000197863	ZNF790	0.0414817337514782	-0.85963642699474	0.383240561457894	0.701753979209971	0.968369001114782	Transcript	Caudate
ENST00000532887.5	ENSG00000185803.8	ENSG00000185803	SLC52A2	-0.0384992321741429	0.391407314013076	-0.383239155760733	0.701755020515736	0.968369001114782	Transcript	Caudate
ENST00000463050.5	ENSG00000089006.16	ENSG00000089006	SNX5	0.0161205381408489	0.67073336834579	0.383221666796956	0.701767975955493	0.968373399932736	Transcript	Caudate
ENST00000537256.5	ENSG00000154118.12	ENSG00000154118	JPH3	-0.0995835903630874	-2.90262784039942	-0.383202116575636	0.701782458432519	0.968373399932736	Transcript	Caudate
ENST00000398263.6	ENSG00000152291.13	ENSG00000152291	TGOLN2	-0.0170397650137839	5.15842991211655	-0.383198275031594	0.701785304196888	0.968373399932736	Transcript	Caudate
ENST00000322099.11	ENSG00000090097.20	ENSG00000090097	PCBP4	0.0892491654241367	1.74676240236781	0.383171442983259	0.701805181135957	0.968388364379773	Transcript	Caudate
ENST00000554667.1	ENSG00000033170.16	ENSG00000033170	FUT8	0.0252061213590461	0.473356820720195	0.383139657628577	0.701828727704652	0.968398531878102	Transcript	Caudate
ENST00000611653.4	ENSG00000167468.16	ENSG00000167468	GPX4	0.0118001705693859	6.10837148219977	0.383137111198133	0.701830614110993	0.968398531878102	Transcript	Caudate
ENST00000399310.3	ENSG00000214960.9	ENSG00000214960	ISPD	-0.0165735239558429	3.2255115961945	-0.383112689565004	0.701848705852797	0.968410098571231	Transcript	Caudate
ENST00000495349.5	ENSG00000007392.16	ENSG00000007392	LUC7L	-0.0170024907371125	1.16574598825998	-0.383101410496607	0.701857061534449	0.968410098571231	Transcript	Caudate
ENST00000468840.6	ENSG00000148541.12	ENSG00000148541	FAM13C	0.0417212238275305	1.57145832211125	0.383059921905384	0.701887797137778	0.968412720287245	Transcript	Caudate
ENST00000611633.1	ENSG00000276214.1	ENSG00000276214	CTD-2146O16.1	-0.0253844965823641	-1.44384684448023	-0.383057838285323	0.701889340739367	0.968412720287245	Transcript	Caudate
ENST00000569201.6	ENSG00000157335.20	ENSG00000157335	CLEC18C	-0.0758557838532742	-1.34970200289364	-0.383035818597624	0.701905653589689	0.968412720287245	Transcript	Caudate
ENST00000523541.1	ENSG00000112237.12	ENSG00000112237	CCNC	-0.0146456572727589	0.342095911457566	-0.383028473231433	0.701911095289692	0.968412720287245	Transcript	Caudate
ENST00000512780.2	ENSG00000168818.9	ENSG00000168818	STX18	-0.0276913750720594	-1.14442498817995	-0.383019909694257	0.701917439472047	0.968412720287245	Transcript	Caudate
ENST00000505602.1	ENSG00000177646.18	ENSG00000177646	ACAD9	-0.0194541236118737	-0.471406634291772	-0.383019495946514	0.701917745992075	0.968412720287245	Transcript	Caudate
ENST00000563957.6	ENSG00000180096.11	ENSG00000180096	SEPT1	0.0136439196513855	1.1901457504392	0.383013499899655	0.701922188096575	0.968412720287245	Transcript	Caudate
ENST00000291442.3	ENSG00000160113.5	ENSG00000160113	NR2F6	0.0117839311963408	2.94941598119716	0.382930379151015	0.701983768230188	0.96846606594195	Transcript	Caudate
ENST00000574781.1	ENSG00000175595.14	ENSG00000175595	ERCC4	0.0212817492146806	-0.730091510479956	0.382929011509606	0.701984781465843	0.96846606594195	Transcript	Caudate
ENST00000511248.1	ENSG00000132356.11	ENSG00000132356	PRKAA1	-0.0213379996176843	-0.12465264756842	-0.38291532247547	0.70199492320143	0.96846606594195	Transcript	Caudate
ENST00000518536.1	ENSG00000253116.1	ENSG00000253116	RP11-648L3.2	0.0148613429197192	0.0843299676125378	0.382912539059986	0.701996985344954	0.96846606594195	Transcript	Caudate
ENST00000550412.5	ENSG00000258311.5	ENSG00000258311	RP11-644F5.10	0.0153669653749896	2.03861315652515	0.382876603953247	0.702023608714195	0.968473067032653	Transcript	Caudate
ENST00000423061.5	ENSG00000131018.22	ENSG00000131018	SYNE1	0.100794164965784	1.78138908498608	0.38286670114384	0.702030945508044	0.968473067032653	Transcript	Caudate
ENST00000592393.5	ENSG00000141376.21	ENSG00000141376	BCAS3	-0.0798959197621474	-3.30594476736069	-0.382864055986349	0.702032905257155	0.968473067032653	Transcript	Caudate
ENST00000431695.5	ENSG00000238276.5	ENSG00000238276	RP11-245J24.1	0.0550021390840281	-2.39038807559211	0.382803371357452	0.702077865942059	0.968473067032653	Transcript	Caudate
ENST00000625094.1	ENSG00000279035.1	ENSG00000279035	RP11-649A18.3	0.0201164663538968	0.51674018905297	0.382796102314096	0.702083251579811	0.968473067032653	Transcript	Caudate
ENST00000370549.5	ENSG00000172987.12	ENSG00000172987	HPSE2	-0.0386843137890001	0.382054174480134	-0.382781525716619	0.702094051433216	0.968473067032653	Transcript	Caudate
ENST00000577698.1	ENSG00000265100.1	ENSG00000265100	RP11-147L13.2	0.0211391059589866	1.53254086012575	0.382777564496934	0.702096986325539	0.968473067032653	Transcript	Caudate
ENST00000568717.1	ENSG00000103035.10	ENSG00000103035	PSMD7	-0.0189989932951297	1.70094478441137	-0.382750741389689	0.702116859850016	0.968473067032653	Transcript	Caudate
ENST00000377751.9	ENSG00000197043.13	ENSG00000197043	ANXA6	-0.0764275702356556	-1.65917011509714	-0.382741350893824	0.702123817416266	0.968473067032653	Transcript	Caudate
ENST00000566479.5	ENSG00000140474.12	ENSG00000140474	ULK3	0.0836560373663548	0.969310807067264	0.38272524051988	0.702135753904378	0.968473067032653	Transcript	Caudate
ENST00000553981.1	ENSG00000119705.9	ENSG00000119705	SLIRP	0.0743973351816253	-1.62474550179656	0.382700909445865	0.70215378140823	0.968473067032653	Transcript	Caudate
ENST00000567523.5	ENSG00000104164.10	ENSG00000104164	BLOC1S6	-0.0585734718036262	-1.33620988525716	-0.382691113021361	0.702161039872704	0.968473067032653	Transcript	Caudate
ENST00000585229.1	ENSG00000101596.14	ENSG00000101596	SMCHD1	0.0218866098036845	-1.39893867809989	0.382688055383957	0.702163305373466	0.968473067032653	Transcript	Caudate
ENST00000485307.5	ENSG00000137266.14	ENSG00000137266	SLC22A23	0.0182085528446783	0.832927248897236	0.382679587979605	0.702169579156415	0.968473067032653	Transcript	Caudate
ENST00000603926.5	ENSG00000124006.14	ENSG00000124006	OBSL1	-0.0118056189522181	3.60115653716995	-0.382676372581498	0.702171961557701	0.968473067032653	Transcript	Caudate
ENST00000267890.10	ENSG00000128881.16	ENSG00000128881	TTBK2	-0.0075104255868267	6.68821026766093	-0.382672290925616	0.702174985804001	0.968473067032653	Transcript	Caudate
ENST00000517980.5	ENSG00000044115.20	ENSG00000044115	CTNNA1	0.066878634460615	-3.23406612223971	0.382668690960433	0.702177653152189	0.968473067032653	Transcript	Caudate
ENST00000503601.1	ENSG00000130997.16	ENSG00000130997	POLN	-0.0400512706656026	-1.7586508901997	-0.382662929132288	0.70218192231277	0.968473067032653	Transcript	Caudate
ENST00000592936.1	ENSG00000267284.1	ENSG00000267284	RP11-397A16.1	-0.0295111013547295	-0.631209286962337	-0.382650115718894	0.702191416298506	0.968473067032653	Transcript	Caudate
ENST00000403782.5	ENSG00000180902.17	ENSG00000180902	D2HGDH	-0.0630983408446009	0.107582210067521	-0.382633476261099	0.702203745227753	0.968473067032653	Transcript	Caudate
ENST00000567058.1	ENSG00000260834.1	ENSG00000260834	RP11-256I9.2	-0.0207896135361766	-0.591197897354436	-0.382629243710738	0.702206881328906	0.968473067032653	Transcript	Caudate
ENST00000397100.6	ENSG00000146540.14	ENSG00000146540	C7orf50	0.144910131141243	-2.79815927555493	0.382610732701888	0.702220597089948	0.968473067032653	Transcript	Caudate
ENST00000313546.7	ENSG00000139323.13	ENSG00000139323	POC1B	0.0611937629826936	1.6916876048212	0.382605441133678	0.702224517903606	0.968473067032653	Transcript	Caudate
ENST00000627669.1	ENSG00000180139.11	ENSG00000180139	ACTA2-AS1	0.0308838944795448	-1.4792748512034	0.382596091435424	0.702231445628257	0.968473067032653	Transcript	Caudate
ENST00000395611.7	ENSG00000107643.15	ENSG00000107643	MAPK8	-0.136496991685389	-0.67365437953086	-0.382589060399343	0.702236655340231	0.968473067032653	Transcript	Caudate
ENST00000462401.1	ENSG00000150455.13	ENSG00000150455	TIRAP	-0.0299388253890569	-2.06057259819026	-0.382576331494734	0.702246086976936	0.968473067032653	Transcript	Caudate
ENST00000507430.1	ENSG00000169862.18	ENSG00000169862	CTNND2	0.0311517348067426	1.05716008175096	0.382567453591111	0.702252665194867	0.968473067032653	Transcript	Caudate
ENST00000366856.3	ENSG00000143771.11	ENSG00000143771	CNIH4	-0.0328436181985257	0.0211405126994917	-0.382542227476947	0.702271356990643	0.968473067032653	Transcript	Caudate
ENST00000509931.5	ENSG00000172262.11	ENSG00000172262	ZNF131	0.051258232941367	-0.246067415814901	0.382529226068759	0.702280990715678	0.968473067032653	Transcript	Caudate
ENST00000567488.1	ENSG00000261826.1	ENSG00000261826	RP11-691G17.1	-0.0088208439366038	4.48600618586481	-0.382524953589072	0.702284156528967	0.968473067032653	Transcript	Caudate
ENST00000454652.6	ENSG00000114796.15	ENSG00000114796	KLHL24	-0.0124819934646506	6.44608167463388	-0.382511134537421	0.702294396177198	0.968473067032653	Transcript	Caudate
ENST00000400227.7	ENSG00000101266.17	ENSG00000101266	CSNK2A1	0.0207880731598394	1.72091526764513	0.382508437746066	0.702296394453414	0.968473067032653	Transcript	Caudate
ENST00000621646.1	ENSG00000273654.1	ENSG00000273654	CTB-52I2.4	0.0362547331428772	-1.30757451807546	0.382499054281819	0.702303347455847	0.968473067032653	Transcript	Caudate
ENST00000452733.6	ENSG00000105443.13	ENSG00000105443	CYTH2	0.0331779755152538	1.0242729775505	0.382491183985204	0.702309179243665	0.968473067032653	Transcript	Caudate
ENST00000523149.5	ENSG00000012232.8	ENSG00000012232	EXTL3	-0.0871540873808596	-0.65583522547683	-0.382472430828834	0.702323075160464	0.968479772947027	Transcript	Caudate
ENST00000315289.6	ENSG00000182010.10	ENSG00000182010	RTKN2	-0.0110276987752864	1.98698619039777	-0.382450576209747	0.702339269358715	0.968489647900556	Transcript	Caudate
ENST00000608362.1	ENSG00000273237.1	ENSG00000273237	CTB-119C2.1	0.0284740807136311	-0.935843932544061	0.382382148048164	0.702389975270525	0.968547111861981	Transcript	Caudate
ENST00000534225.1	ENSG00000150782.11	ENSG00000150782	IL18	-0.0267375192100876	-1.08819314271748	-0.382358315936842	0.702407635401549	0.968559007089185	Transcript	Caudate
ENST00000253024.9	ENSG00000130726.11	ENSG00000130726	TRIM28	0.0101406186904414	4.84416919222454	0.382344945682016	0.702417543132005	0.968560212262119	Transcript	Caudate
ENST00000565263.5	ENSG00000167264.17	ENSG00000167264	DUS2	0.104199838473077	-2.33304524400561	0.382314957647752	0.702439765283525	0.968562382268602	Transcript	Caudate
ENST00000451095.5	ENSG00000228408.6	ENSG00000228408	RP1-111D6.3	-0.0470203987444444	-1.46698215537158	-0.382310330621173	0.702443194090052	0.968562382268602	Transcript	Caudate
ENST00000535199.5	ENSG00000230212.6	ENSG00000230212	AP000688.14	0.020787791102344	-0.746561560624207	0.382292560222312	0.702456362702771	0.968562382268602	Transcript	Caudate
ENST00000397532.7	ENSG00000155465.18	ENSG00000155465	SLC7A7	-0.110826628032666	-4.05290437703556	-0.382290121396681	0.702458169982102	0.968562382268602	Transcript	Caudate
ENST00000327987.8	ENSG00000174498.13	ENSG00000174498	IGDCC3	0.0224990211238628	0.0816335952772985	0.382268628376509	0.702474097348414	0.968562382268602	Transcript	Caudate
ENST00000358344.7	ENSG00000197451.11	ENSG00000197451	HNRNPAB	0.0112583912020209	3.94848476925586	0.382267557191928	0.70247489115137	0.968562382268602	Transcript	Caudate
ENST00000518054.1	ENSG00000253519.1	ENSG00000253519	AC106801.1	-0.0244097043261942	-1.5743508386081	-0.382257487807319	0.702482353100013	0.968562382268602	Transcript	Caudate
ENST00000566779.1	ENSG00000077235.17	ENSG00000077235	GTF3C1	-0.0201108560051166	-0.625744786827649	-0.382238562969664	0.702496377487446	0.968569263128918	Transcript	Caudate
ENST00000523902.5	ENSG00000180694.13	ENSG00000180694	TMEM64	-0.0191934292395739	-0.256171044732971	-0.382196254801336	0.702527730628446	0.968585896735763	Transcript	Caudate
ENST00000523203.5	ENSG00000113712.16	ENSG00000113712	CSNK1A1	0.039003225006352	0.0025360493984028	0.382179364290089	0.702540247752349	0.968585896735763	Transcript	Caudate
ENST00000533961.1	ENSG00000137710.14	ENSG00000137710	RDX	-0.0733594260269616	-0.658425508277421	-0.382175289142484	0.702543267751659	0.968585896735763	Transcript	Caudate
ENST00000290271.6	ENSG00000159167.11	ENSG00000159167	STC1	0.0455340527477077	0.184216623682671	0.382170263653771	0.702546992033665	0.968585896735763	Transcript	Caudate
ENST00000361092.8	ENSG00000106733.20	ENSG00000106733	NMRK1	0.0334657687509677	1.06816627442863	0.382158146785761	0.702555971614404	0.968585896735763	Transcript	Caudate
ENST00000580981.5	ENSG00000158201.9	ENSG00000158201	ABHD3	-0.0763236200025334	-1.40395717399829	-0.38214914117171	0.702562645530924	0.968585896735763	Transcript	Caudate
ENST00000449997.1	ENSG00000136279.19	ENSG00000136279	DBNL	0.0199041870936338	1.08917908400311	0.3820753579674	0.702617325950263	0.968648826270842	Transcript	Caudate
ENST00000277900.12	ENSG00000148700.14	ENSG00000148700	ADD3	0.0178154931648503	7.73675061630878	0.382017272593526	0.702660373861012	0.968695717476723	Transcript	Caudate
ENST00000215939.2	ENSG00000100122.5	ENSG00000100122	CRYBB1	0.0336648004299781	-2.0383806525228	0.381946813065802	0.702712593721156	0.968710313669389	Transcript	Caudate
ENST00000382518.5	ENSG00000010278.12	ENSG00000010278	CD9	-0.0858928549485112	-2.39724491723112	-0.381943820970255	0.702714811292191	0.968710313669389	Transcript	Caudate
ENST00000457021.1	ENSG00000174473.15	ENSG00000174473	GALNTL6	0.0318312884828075	-1.3626123224008	0.381938351884291	0.702718864674199	0.968710313669389	Transcript	Caudate
ENST00000233047.8	ENSG00000011638.10	ENSG00000011638	TMEM159	-0.076058216049408	-0.0286006958717943	-0.381926581272602	0.702727588425002	0.968710313669389	Transcript	Caudate
ENST00000591422.1	ENSG00000267521.1	ENSG00000267521	RP11-87G24.6	0.027794419142259	-0.222423994101522	0.381926108137671	0.702727939088248	0.968710313669389	Transcript	Caudate
ENST00000411628.5	ENSG00000069020.18	ENSG00000069020	MAST4	-0.0403138390235312	-2.50889801154419	-0.381925950389866	0.702728056002812	0.968710313669389	Transcript	Caudate
ENST00000468952.5	ENSG00000119397.16	ENSG00000119397	CNTRL	-0.0268904851102166	-1.47488137706638	-0.381917650637585	0.702734207362499	0.968710313669389	Transcript	Caudate
ENST00000461652.2	ENSG00000187676.7	ENSG00000187676	B3GLCT	0.0266958695179937	0.11018072848615	0.381902884131323	0.702745151603876	0.968712945324074	Transcript	Caudate
ENST00000546133.5	ENSG00000149743.13	ENSG00000149743	TRPT1	-0.0557797747203977	-2.43628257078089	-0.381859453696091	0.702777340562562	0.968736468484856	Transcript	Caudate
ENST00000544129.5	ENSG00000137497.17	ENSG00000137497	NUMA1	-0.0278881925594133	-1.07978500435254	-0.381855478245578	0.70278028703944	0.968736468484856	Transcript	Caudate
ENST00000506700.5	ENSG00000150471.16	ENSG00000150471	ADGRL3	0.106157856676546	1.34932393037065	0.381812289865435	0.702812297175517	0.968760118081071	Transcript	Caudate
