## Supplementary material for "Transcriptional and genetic sex differences for schizophrenia across the dorsolateral prefrontal cortex, hippocampus, and caudate nucleus": Data S2: differential_expression_analysis_4features_sex.txt (part 18 of 297)

Feature	gencodeID	ensemblID	Symbol	logFC	AveExpr	t	P.Value	adj.P.Val	Type	Tissue
ENST00000619757.4	ENSG00000177374.12	ENSG00000177374	HIC1	0.026655968211006	0.889825552791986	0.381806070072466	0.702816907172485	0.968760118081071	Transcript	Caudate
ENST00000328933.9	ENSG00000100321.14	ENSG00000100321	SYNGR1	0.013763381303387	6.65291229887162	0.381794283075922	0.702825643509178	0.968760118081071	Transcript	Caudate
ENST00000511590.2	ENSG00000251126.2	ENSG00000251126	RP11-119H12.6	-0.0248387287021869	-1.23090557401325	-0.381752284752046	0.702856772327456	0.968760118081071	Transcript	Caudate
ENST00000526838.5	ENSG00000104529.17	ENSG00000104529	EEF1D	-0.0202348689324213	2.93564117610138	-0.381746960630134	0.702860718559319	0.968760118081071	Transcript	Caudate
ENST00000457874.1	ENSG00000168385.17	ENSG00000168385	SEPT2	-0.0289563049975522	-1.17193708595046	-0.381720223656889	0.702880536088786	0.968760118081071	Transcript	Caudate
ENST00000432931.5	ENSG00000134453.15	ENSG00000134453	RBM17	0.055913850348983	-1.93667823654663	0.381705446211938	0.702891489264887	0.968760118081071	Transcript	Caudate
ENST00000461069.6	ENSG00000108641.14	ENSG00000108641	B9D1	0.0140060767780326	2.176648590987	0.381701530741634	0.702894391457333	0.968760118081071	Transcript	Caudate
ENST00000498105.1	ENSG00000213199.7	ENSG00000213199	ASIC3	-0.0222416301347222	-0.34451304146243	-0.381695618343334	0.702898773804434	0.968760118081071	Transcript	Caudate
ENST00000564806.1	ENSG00000149926.13	ENSG00000149926	FAM57B	0.0557229360378655	-2.76991033444774	0.381668852989815	0.702918612759219	0.968760118081071	Transcript	Caudate
ENST00000468966.1	ENSG00000156860.15	ENSG00000156860	FBRS	-0.0202167922154899	-0.92155472839307	-0.381662132293171	0.702923594290687	0.968760118081071	Transcript	Caudate
ENST00000316495.7	ENSG00000178381.11	ENSG00000178381	ZFAND2A	-0.0193487548288735	3.06847466940333	-0.381656327626508	0.702927896850442	0.968760118081071	Transcript	Caudate
ENST00000519255.2	ENSG00000104343.19	ENSG00000104343	UBE2W	0.0403680317282077	-2.64684050405607	0.381632998358879	0.702945189165942	0.968760118081071	Transcript	Caudate
ENST00000597152.5	ENSG00000095059.15	ENSG00000095059	DHPS	0.0694669169977222	-1.5367580780955	0.381625207976931	0.702950963652583	0.968760118081071	Transcript	Caudate
ENST00000265814.4	ENSG00000079102.16	ENSG00000079102	RUNX1T1	0.0524251085438503	2.33990029540825	0.38161767422348	0.702956547934128	0.968760118081071	Transcript	Caudate
ENST00000420494.2	ENSG00000135334.8	ENSG00000135334	AKIRIN2	-0.0173203954584064	-0.0639448207394367	-0.381599904799042	0.702969719316728	0.968760118081071	Transcript	Caudate
ENST00000607786.1	ENSG00000272370.1	ENSG00000272370	RP11-307L14.1	0.0253586022772766	-1.4499791376998	0.381596695497667	0.702972098184204	0.968760118081071	Transcript	Caudate
ENST00000576221.1	ENSG00000141179.13	ENSG00000141179	PCTP	-0.0638226788087082	-2.84921159586221	-0.381593526756115	0.70297444698992	0.968760118081071	Transcript	Caudate
ENST00000487199.5	ENSG00000069849.10	ENSG00000069849	ATP1B3	0.026774358110787	-0.265609599402115	0.381593317077568	0.702974602412658	0.968760118081071	Transcript	Caudate
ENST00000393008.7	ENSG00000090263.15	ENSG00000090263	MRPS33	0.0150590350568107	2.89554263423749	0.381588523327453	0.702978155749379	0.968760118081071	Transcript	Caudate
ENST00000494001.5	ENSG00000068831.18	ENSG00000068831	RASGRP2	-0.0435469884106304	-2.61664609151944	-0.381570301326059	0.702991662751223	0.96876627996112	Transcript	Caudate
ENST00000507846.5	ENSG00000189184.11	ENSG00000189184	PCDH18	-0.112629717197138	-3.99289692415148	-0.381539080400337	0.703014805384072	0.968767788233737	Transcript	Caudate
ENST00000624836.1	ENSG00000279781.1	ENSG00000279781	RP11-466A19.7	0.0352598906293927	-2.51334112054855	0.381534282009152	0.70301836223473	0.968767788233737	Transcript	Caudate
ENST00000594900.1	ENSG00000171051.8	ENSG00000171051	FPR1	0.0230258383733099	-1.58184820185287	0.381532255732823	0.703019864232259	0.968767788233737	Transcript	Caudate
ENST00000429109.1	ENSG00000229901.1	ENSG00000229901	RP11-399E6.4	-0.0351192899997317	-2.62231317017354	-0.381510184129223	0.703036225103833	0.968769934681241	Transcript	Caudate
ENST00000491189.5	ENSG00000102786.14	ENSG00000102786	INTS6	-0.0687549647852996	-3.09479401878709	-0.381491016890775	0.703050433187884	0.968769934681241	Transcript	Caudate
ENST00000630757.1	ENSG00000182621.17	ENSG00000182621	PLCB1	0.0234592912351633	0.926773211070065	0.381474779147987	0.703062469808416	0.968769934681241	Transcript	Caudate
ENST00000452135.6	ENSG00000050748.17	ENSG00000050748	MAPK9	0.0334092804244341	1.49712595194833	0.381469728158431	0.703066213992126	0.968769934681241	Transcript	Caudate
ENST00000577269.5	ENSG00000161960.14	ENSG00000161960	EIF4A1	0.109689867884035	-3.39045382233867	0.381457846603778	0.703075021546938	0.968769934681241	Transcript	Caudate
ENST00000375218.3	ENSG00000127481.14	ENSG00000127481	UBR4	0.0117013281328171	1.32055814211287	0.381451670097906	0.703079600080924	0.968769934681241	Transcript	Caudate
ENST00000601492.5	ENSG00000105372.6	ENSG00000105372	RPS19	0.0253180798100191	3.16983697405012	0.381444828475357	0.703084671666698	0.968769934681241	Transcript	Caudate
ENST00000511647.5	ENSG00000077684.15	ENSG00000077684	JADE1	0.0387082157859923	1.76103578660156	0.381415622859673	0.703106321473384	0.968787315269818	Transcript	Caudate
ENST00000557382.1	ENSG00000100796.17	ENSG00000100796	PPP4R3A	0.0364028406240156	0.542935461452638	0.381375737476592	0.70313588846645	0.968794050447685	Transcript	Caudate
ENST00000475420.5	ENSG00000065150.18	ENSG00000065150	IPO5	0.0442446352781432	-1.73015861128972	0.381367058722722	0.703142322077395	0.968794050447685	Transcript	Caudate
ENST00000590752.5	ENSG00000132872.11	ENSG00000132872	SYT4	0.114044505551179	0.481034151786079	0.381365287921784	0.703143634785097	0.968794050447685	Transcript	Caudate
ENST00000565539.5	ENSG00000205336.11	ENSG00000205336	ADGRG1	-0.132141398990903	-1.69703046927721	-0.381360271867156	0.703147353227946	0.968794050447685	Transcript	Caudate
ENST00000503766.5	ENSG00000112659.13	ENSG00000112659	CUL9	-0.0170325318696783	0.284251801393085	-0.381297009444977	0.703194250797476	0.968844129871209	Transcript	Caudate
ENST00000359393.6	ENSG00000110047.17	ENSG00000110047	EHD1	0.115401526082628	-3.31994039443946	0.381278824971234	0.703207731484189	0.968844129871209	Transcript	Caudate
ENST00000454428.5	ENSG00000078967.12	ENSG00000078967	UBE2D4	-0.017767428619785	0.68226731717919	-0.38127467252452	0.703210809828547	0.968844129871209	Transcript	Caudate
ENST00000509647.1	ENSG00000083857.13	ENSG00000083857	FAT1	0.0185547952466673	2.75599004559339	0.38126171218111	0.703220417785783	0.968844917352906	Transcript	Caudate
ENST00000206474.11	ENSG00000092036.17	ENSG00000092036	HAUS4	-0.0887129539446698	-0.675964599928255	-0.381138685424054	0.703311624206135	0.968952606972383	Transcript	Caudate
ENST00000393004.6	ENSG00000118407.14	ENSG00000118407	FILIP1	0.0110864514772126	3.05726064322462	0.381122443479663	0.703323665562427	0.968952606972383	Transcript	Caudate
ENST00000529808.1	ENSG00000172273.12	ENSG00000172273	HINFP	-0.0614008536530295	-1.89530305835664	-0.381095581719651	0.703343580338508	0.968952606972383	Transcript	Caudate
ENST00000564845.5	ENSG00000177200.15	ENSG00000177200	CHD9	0.0233381070939031	4.07438633797709	0.38108811289201	0.703349117615485	0.968952606972383	Transcript	Caudate
ENST00000562979.1	ENSG00000261752.1	ENSG00000261752	AGGF1P8	-0.0265003882687782	-1.87809103480759	-0.381049587802545	0.703377679790811	0.968952606972383	Transcript	Caudate
ENST00000622703.4	ENSG00000198715.11	ENSG00000198715	GLMP	0.0273224243759659	0.831352452912417	0.381047597997811	0.703379155026616	0.968952606972383	Transcript	Caudate
ENST00000450727.5	ENSG00000167117.8	ENSG00000167117	LINC00483	-0.0319878051717305	-1.92374446872971	-0.381026370249418	0.703394893291175	0.968952606972383	Transcript	Caudate
ENST00000445916.1	ENSG00000148300.11	ENSG00000148300	REXO4	-0.0614337556574718	-2.8403509189534	-0.381001887669536	0.703413044848046	0.968952606972383	Transcript	Caudate
ENST00000555853.1	ENSG00000258424.1	ENSG00000258424	RP11-471B22.2	-0.0162283352451202	0.223871173814922	-0.380996291459381	0.703417193941433	0.968952606972383	Transcript	Caudate
ENST00000424785.6	ENSG00000079150.17	ENSG00000079150	FKBP7	-0.011262736435032	1.15243767901592	-0.380989168022149	0.70342247535104	0.968952606972383	Transcript	Caudate
ENST00000570867.5	ENSG00000108963.17	ENSG00000108963	DPH1	0.0125914842277256	2.03739902117106	0.380936144436864	0.703461788182656	0.968952606972383	Transcript	Caudate
ENST00000514028.5	ENSG00000081189.14	ENSG00000081189	MEF2C	0.120062937619314	-3.14152970158536	0.380906681260377	0.703483633162183	0.968952606972383	Transcript	Caudate
ENST00000462144.1	ENSG00000104774.12	ENSG00000104774	MAN2B1	-0.0330610786888294	-2.16895029776303	-0.380893919449795	0.703493095269502	0.968952606972383	Transcript	Caudate
ENST00000479284.1	ENSG00000177679.15	ENSG00000177679	SRRM3	0.028063483396245	1.20815931845176	0.38088698363187	0.703498237776505	0.968952606972383	Transcript	Caudate
ENST00000579512.2	ENSG00000270276.2	ENSG00000270276	HIST2H4B	-0.02390875702888	1.57008409692331	-0.380886820083211	0.703498359038521	0.968952606972383	Transcript	Caudate
ENST00000425916.4	ENSG00000237149.5	ENSG00000237149	ZNF503-AS2	0.0230148358902004	1.232623792341	0.380886542617922	0.703498564763247	0.968952606972383	Transcript	Caudate
ENST00000545055.1	ENSG00000060237.16	ENSG00000060237	WNK1	-0.0233410045072318	-0.515231687256522	-0.380884711720867	0.703499922269798	0.968952606972383	Transcript	Caudate
ENST00000570727.5	ENSG00000072864.13	ENSG00000072864	NDE1	0.0509943632037582	-1.18574182980479	0.380861818462907	0.703516896405082	0.968952606972383	Transcript	Caudate
ENST00000513566.1	ENSG00000164327.12	ENSG00000164327	RICTOR	0.024715414516803	0.136793326602977	0.380855210295285	0.703521796038107	0.968952606972383	Transcript	Caudate
ENST00000323081.12	ENSG00000169682.17	ENSG00000169682	SPNS1	-0.114794694944292	-0.698138619246012	-0.380833091584652	0.703538196069926	0.968952606972383	Transcript	Caudate
ENST00000378228.7	ENSG00000152463.14	ENSG00000152463	OLAH	0.0696859022207207	-3.08013142728816	0.380830732206342	0.703539945451287	0.968952606972383	Transcript	Caudate
ENST00000333991.5	ENSG00000120868.13	ENSG00000120868	APAF1	0.0280878334820356	2.89475630778398	0.380812136804804	0.703553733226993	0.968952606972383	Transcript	Caudate
ENST00000524290.1	ENSG00000091656.15	ENSG00000091656	ZFHX4	0.0428572735737935	-2.71159218651377	0.380811922174063	0.703553892368011	0.968952606972383	Transcript	Caudate
ENST00000482794.1	ENSG00000058063.15	ENSG00000058063	ATP11B	-0.0214373199321888	0.245805425479419	-0.380778051923752	0.703579006110634	0.968952606972383	Transcript	Caudate
ENST00000304677.2	ENSG00000169413.2	ENSG00000169413	RNASE6	0.0330703201891896	0.58042893028815	0.380774999048221	0.70358126973933	0.968952606972383	Transcript	Caudate
ENST00000237596.6	ENSG00000118762.7	ENSG00000118762	PKD2	-0.0099752357314115	4.58980829216241	-0.380770805493795	0.70358437915639	0.968952606972383	Transcript	Caudate
ENST00000492836.1	ENSG00000146223.14	ENSG00000146223	RPL7L1	0.0261030434488539	-1.4016118097199	0.380763806315541	0.703589568885327	0.968952606972383	Transcript	Caudate
ENST00000296452.4	ENSG00000164061.4	ENSG00000164061	BSN	0.0198826135524246	8.14203905126731	0.380762287400735	0.703590695127387	0.968952606972383	Transcript	Caudate
ENST00000514629.1	ENSG00000114120.11	ENSG00000114120	SLC25A36	0.0587886795039224	-1.50175931440793	0.380752443396517	0.703597994256727	0.968952606972383	Transcript	Caudate
ENST00000455103.1	ENSG00000237711.1	ENSG00000237711	MTCO3P11	0.0302822256629591	-2.23987148668571	0.380746904183716	0.703602101482653	0.968952606972383	Transcript	Caudate
ENST00000338561.9	ENSG00000172819.16	ENSG00000172819	RARG	-0.071943419367625	-2.03224688683616	-0.380707797367688	0.703631098725159	0.968952606972383	Transcript	Caudate
ENST00000528504.5	ENSG00000085788.13	ENSG00000085788	DDHD2	-0.0347361372331244	0.785666446641875	-0.38070419275305	0.703633771526147	0.968952606972383	Transcript	Caudate
ENST00000452270.5	ENSG00000025293.16	ENSG00000025293	PHF20	-0.0306598388669065	-1.89071138647608	-0.380694268477945	0.703641130337959	0.968952606972383	Transcript	Caudate
ENST00000615603.4	ENSG00000114861.18	ENSG00000114861	FOXP1	-0.072844928523288	1.52701472959095	-0.380689123786167	0.703644945118086	0.968952606972383	Transcript	Caudate
ENST00000558763.1	ENSG00000166949.15	ENSG00000166949	SMAD3	0.0256819860772018	0.110105515374564	0.380683972667551	0.703648764671206	0.968952606972383	Transcript	Caudate
ENST00000557284.6	ENSG00000259030.6	ENSG00000259030	FPGT-TNNI3K	-0.0398878260486288	1.27932730934909	-0.380678826951598	0.703652580225747	0.968952606972383	Transcript	Caudate
ENST00000508159.1	ENSG00000138646.8	ENSG00000138646	HERC5	-0.021720986014161	1.53233000340994	-0.38067586190063	0.703654778817992	0.968952606972383	Transcript	Caudate
ENST00000512428.1	ENSG00000249604.1	ENSG00000249604	RP11-286E11.2	-0.0124065141592509	1.34446404490891	-0.380673492961902	0.703656535393401	0.968952606972383	Transcript	Caudate
ENST00000545927.5	ENSG00000173391.8	ENSG00000173391	OLR1	0.0752989251957065	-2.0982602082252	0.380671832738584	0.703657766455083	0.968952606972383	Transcript	Caudate
ENST00000553110.7	ENSG00000241343.9	ENSG00000241343	RPL36A	-0.0114026362664231	5.99397616346742	-0.380632325574036	0.703687061392603	0.968952606972383	Transcript	Caudate
ENST00000494532.1	ENSG00000009335.17	ENSG00000009335	UBE3C	0.0350727355729452	-0.451282230307062	0.380623551789906	0.703693567296732	0.968952606972383	Transcript	Caudate
ENST00000366508.5	ENSG00000153207.14	ENSG00000153207	AHCTF1	-0.0544080165657429	3.38108623215377	-0.38062292190185	0.703694034369844	0.968952606972383	Transcript	Caudate
ENST00000471278.5	ENSG00000181315.10	ENSG00000181315	ZNF322	-0.0311103598887329	1.42487324683248	-0.38062189461121	0.703694796124227	0.968952606972383	Transcript	Caudate
ENST00000540635.1	ENSG00000255790.5	ENSG00000255790	RP11-711K1.7	0.0317024275110316	-1.51304873713695	0.380611924390782	0.703702189236503	0.968952606972383	Transcript	Caudate
ENST00000445886.5	ENSG00000198815.8	ENSG00000198815	FOXJ3	-0.0185735914444264	2.53770351166179	-0.38060777645314	0.703705265021187	0.968952606972383	Transcript	Caudate
ENST00000468963.1	ENSG00000165689.16	ENSG00000165689	SDCCAG3	0.0368663111497226	-1.06786508884561	0.380546178048383	0.70375094213158	0.968993937569243	Transcript	Caudate
ENST00000453823.5	ENSG00000105963.13	ENSG00000105963	ADAP1	-0.0473531135980478	0.9980415942969	-0.380542921407304	0.703753357060904	0.968993937569243	Transcript	Caudate
ENST00000604647.1	ENSG00000270977.1	ENSG00000270977	AC015849.16	0.0136896161427939	0.813568761951099	0.380511226643793	0.703776860149541	0.968995205416811	Transcript	Caudate
ENST00000587945.1	ENSG00000062716.11	ENSG00000062716	VMP1	-0.0252155773989119	1.82173426435544	-0.380501507531592	0.703784067364051	0.968995205416811	Transcript	Caudate
ENST00000331456.6	ENSG00000183763.8	ENSG00000183763	TRAIP	-0.0274611893974529	0.122501032326359	-0.380487201316915	0.703794676196236	0.968995205416811	Transcript	Caudate
ENST00000428120.5	ENSG00000162585.16	ENSG00000162585	FAAP20	-0.0948787096308003	-0.770177925126282	-0.380482400138142	0.703798236543023	0.968995205416811	Transcript	Caudate
ENST00000421004.3	ENSG00000245556.2	ENSG00000245556	SCAMP1-AS1	-0.0120323186368853	2.09458009750359	-0.380474450828662	0.703804131421887	0.968995205416811	Transcript	Caudate
ENST00000514934.1	ENSG00000108823.15	ENSG00000108823	SGCA	-0.046908409355821	-2.80807224160854	-0.380468553597339	0.703808504576077	0.968995205416811	Transcript	Caudate
ENST00000522782.5	ENSG00000037749.11	ENSG00000037749	MFAP3	-0.01862902955283	0.492520472610822	-0.380427066782038	0.703839269840189	0.969012788486972	Transcript	Caudate
ENST00000555172.5	ENSG00000126777.17	ENSG00000126777	KTN1	-0.0192682902808695	0.892692708564928	-0.380426956592246	0.703839351553979	0.969012788486972	Transcript	Caudate
ENST00000554877.1	ENSG00000205476.8	ENSG00000205476	CCDC85C	-0.0497829007520581	-0.622764330710327	-0.380393595377882	0.703864091492486	0.969034405966567	Transcript	Caudate
ENST00000340249.4	ENSG00000277561.4	ENSG00000277561	GOLGA8IP	0.0267732243155431	-0.349126759525473	0.38036415278082	0.703885925732489	0.96903951579896	Transcript	Caudate
ENST00000453784.2	ENSG00000237484.5	ENSG00000237484	AP000476.1	0.009309145828424	3.46165666284578	0.380345815151832	0.703899524799108	0.96903951579896	Transcript	Caudate
ENST00000544835.7	ENSG00000105701.15	ENSG00000105701	FKBP8	0.0951745393602195	-1.51645787677976	0.380338048842896	0.703905284272055	0.96903951579896	Transcript	Caudate
ENST00000428670.7	ENSG00000070961.15	ENSG00000070961	ATP2B1	0.0196127604514551	5.85116326319737	0.380330469171763	0.703910905351371	0.96903951579896	Transcript	Caudate
ENST00000590709.3	ENSG00000099821.13	ENSG00000099821	POLRMT	0.0340225195575649	0.0254041339703626	0.380327652706578	0.703912994044309	0.96903951579896	Transcript	Caudate
ENST00000397583.7	ENSG00000099849.14	ENSG00000099849	RASSF7	-0.0417497682876722	-1.12686692835212	-0.380296321604468	0.703936229367062	0.969057926616225	Transcript	Caudate
ENST00000435505.6	ENSG00000028116.16	ENSG00000028116	VRK2	0.0426301344709856	1.71017958747135	0.380285244261166	0.703944444453981	0.969057926616225	Transcript	Caudate
ENST00000568671.5	ENSG00000172775.16	ENSG00000172775	FAM192A	-0.0470175429134742	-1.22709595221333	-0.38026314084967	0.703960836705249	0.969068049922193	Transcript	Caudate
ENST00000417721.5	ENSG00000177410.12	ENSG00000177410	ZFAS1	-0.0210085725768813	1.44148788814251	-0.380242061433794	0.703976469673266	0.969072352805805	Transcript	Caudate
ENST00000612761.1	ENSG00000153774.8	ENSG00000153774	CFDP1	-0.0332059147886456	-2.16435326600636	-0.380227817338796	0.70398703348498	0.969072352805805	Transcript	Caudate
ENST00000401432.7	ENSG00000084710.13	ENSG00000084710	EFR3B	0.0155808611757353	2.32148208492146	0.380222363836285	0.703991077967267	0.969072352805805	Transcript	Caudate
ENST00000557031.5	ENSG00000133961.19	ENSG00000133961	NUMB	0.0403992188003885	-2.73338556464824	0.380192045221861	0.704013563321321	0.969077175228259	Transcript	Caudate
ENST00000215832.10	ENSG00000100030.14	ENSG00000100030	MAPK1	0.0118313213074401	8.64092610278016	0.380173610849413	0.704027235029255	0.969077175228259	Transcript	Caudate
ENST00000576086.1	ENSG00000262823.1	ENSG00000262823	RP13-580F15.2	0.0357112435148176	-1.10888746879593	0.380162141840243	0.704035740978531	0.969077175228259	Transcript	Caudate
ENST00000635860.1	ENSG00000153930.11	ENSG00000153930	ANKFN1	-0.051365140333277	-1.51815165257188	-0.380157151070186	0.704039442376746	0.969077175228259	Transcript	Caudate
ENST00000580267.1	ENSG00000266708.1	ENSG00000266708	RP11-661O13.1	-0.0234649958831592	-1.37506082038559	-0.380156703916399	0.704039774008122	0.969077175228259	Transcript	Caudate
ENST00000368936.5	ENSG00000143363.15	ENSG00000143363	PRUNE1	0.0695891944666338	0.145423263540347	0.380120929995878	0.704066305900968	0.969101253671376	Transcript	Caudate
ENST00000471235.1	ENSG00000061273.17	ENSG00000061273	HDAC7	-0.02823576993373	-1.65814293950529	-0.380056334858964	0.704114214097551	0.969137854335652	Transcript	Caudate
ENST00000405018.5	ENSG00000100242.15	ENSG00000100242	SUN2	0.0213574413105322	3.99210383136101	0.380051555026257	0.7041177591971	0.969137854335652	Transcript	Caudate
ENST00000402458.1	ENSG00000100138.13	ENSG00000100138	SNU13	-0.0718073064330717	-1.90061623076845	-0.380048514667571	0.70412001416938	0.969137854335652	Transcript	Caudate
ENST00000513098.5	ENSG00000109332.19	ENSG00000109332	UBE2D3	-0.0607120734789033	-0.645742475746752	-0.380016551851341	0.704143720498965	0.969145438630695	Transcript	Caudate
ENST00000502503.1	ENSG00000113391.17	ENSG00000113391	FAM172A	0.0268190204103805	-0.046844597742461	0.380013631092317	0.704145886795437	0.969145438630695	Transcript	Caudate
ENST00000550577.5	ENSG00000182809.10	ENSG00000182809	CRIP2	0.0177123402930493	3.4378956630621	0.380004523194728	0.704152642043456	0.969145438630695	Transcript	Caudate
ENST00000392021.7	ENSG00000085978.21	ENSG00000085978	ATG16L1	0.116938619843297	0.23335757404075	0.379971971512241	0.704176785533311	0.969157226704419	Transcript	Caudate
ENST00000564555.1	ENSG00000267127.7	ENSG00000267127	RP11-795F19.5	-0.0276272005419068	-1.99232108391872	-0.379938101637321	0.704201907040443	0.969157226704419	Transcript	Caudate
ENST00000436654.1	ENSG00000144677.14	ENSG00000144677	CTDSPL	-0.0644407997283985	-1.96809474311733	-0.379918162300097	0.704216696328425	0.969157226704419	Transcript	Caudate
ENST00000486152.6	ENSG00000181722.16	ENSG00000181722	ZBTB20	0.026032816950624	-1.37761074827801	0.379914609042066	0.70421933184187	0.969157226704419	Transcript	Caudate
ENST00000463155.5	ENSG00000054277.13	ENSG00000054277	OPN3	0.0851717235016279	-2.80313790901899	0.379911928259626	0.704221320227315	0.969157226704419	Transcript	Caudate
ENST00000536413.2	ENSG00000065559.14	ENSG00000065559	MAP2K4	0.0290595886256532	0.366605160710593	0.379868947674931	0.704253199991454	0.969157226704419	Transcript	Caudate
ENST00000561693.5	ENSG00000140400.15	ENSG00000140400	MAN2C1	0.0191507872020539	-0.0035140091318152	0.379867418151076	0.70425433448679	0.969157226704419	Transcript	Caudate
ENST00000420720.5	ENSG00000080298.15	ENSG00000080298	RFX3	0.0584682095277865	-2.83969337226051	0.379861582806236	0.70425866274932	0.969157226704419	Transcript	Caudate
ENST00000493327.1	ENSG00000164542.12	ENSG00000164542	KIAA0895	-0.0825356117135275	-2.40370043558435	-0.379860152863286	0.704259723385361	0.969157226704419	Transcript	Caudate
ENST00000513279.1	ENSG00000175749.11	ENSG00000175749	EIF3KP1	-0.0321851599043276	-1.40877558659307	-0.379835489968909	0.704278016761735	0.969157226704419	Transcript	Caudate
ENST00000508447.1	ENSG00000058729.10	ENSG00000058729	RIOK2	-0.0202298724660183	1.10346383343073	-0.379804143861361	0.704301267571137	0.969157226704419	Transcript	Caudate
ENST00000467067.1	ENSG00000116285.12	ENSG00000116285	ERRFI1	0.0189184615156351	0.914634562998155	0.379802482478577	0.704302499900767	0.969157226704419	Transcript	Caudate
ENST00000509933.1	ENSG00000180822.11	ENSG00000180822	PSMG4	0.0286493860501638	-0.841328178140777	0.379799609215788	0.704304631143465	0.969157226704419	Transcript	Caudate
ENST00000454859.7	ENSG00000093144.18	ENSG00000093144	ECHDC1	-0.0118960976433587	4.68582514656827	-0.379797102796361	0.704306490282	0.969157226704419	Transcript	Caudate
ENST00000458341.1	ENSG00000185404.16	ENSG00000185404	SP140L	-0.0151644688023608	0.111991013138449	-0.379793131048977	0.704309436332304	0.969157226704419	Transcript	Caudate
ENST00000426584.5	ENSG00000107816.17	ENSG00000107816	LZTS2	0.110486340173403	-3.67736698622972	0.379788183384132	0.704313106277257	0.969157226704419	Transcript	Caudate
ENST00000581104.5	ENSG00000125450.10	ENSG00000125450	NUP85	-0.0167126684200694	0.957160574426502	-0.379783439092179	0.70431662537626	0.969157226704419	Transcript	Caudate
ENST00000361820.3	ENSG00000198785.4	ENSG00000198785	GRIN3A	-0.0221505742711316	1.31479809339252	-0.379773612584109	0.704323914251184	0.969157226704419	Transcript	Caudate
ENST00000262812.8	ENSG00000105669.13	ENSG00000105669	COPE	-0.009088621123406	5.22069314642143	-0.379753149268608	0.704339093133239	0.969165674731109	Transcript	Caudate
ENST00000566550.1	ENSG00000051108.14	ENSG00000051108	HERPUD1	0.0302144976080483	-1.70166284066814	0.379725549642675	0.704359565636752	0.96918140643365	Transcript	Caudate
ENST00000586803.1	ENSG00000179218.13	ENSG00000179218	CALR	0.0318212434431101	-1.13223262467854	0.379709579432826	0.704371411916435	0.969185268413298	Transcript	Caudate
ENST00000424365.5	ENSG00000157601.13	ENSG00000157601	MX1	0.086310439025156	-3.71481061519622	0.379682579766828	0.704391439719008	0.969200387578773	Transcript	Caudate
ENST00000326956.11	ENSG00000157216.15	ENSG00000157216	SSBP3	-0.0185899153968382	3.30776630228592	-0.379659716674021	0.704408399256697	0.969205006401216	Transcript	Caudate
ENST00000498648.5	ENSG00000082146.12	ENSG00000082146	STRADB	-0.0569855011378448	-1.23239728789106	-0.379646312659503	0.704418342244722	0.969205006401216	Transcript	Caudate
ENST00000472401.5	ENSG00000160191.17	ENSG00000160191	PDE9A	-0.0391607798776054	-2.29178312153456	-0.37963629555941	0.704425772880516	0.969205006401216	Transcript	Caudate
ENST00000610420.4	ENSG00000168803.14	ENSG00000168803	ADAL	-0.026078225828028	0.964188155840123	-0.379608715242116	0.704446231971153	0.969205006401216	Transcript	Caudate
ENST00000446180.5	ENSG00000138688.15	ENSG00000138688	KIAA1109	0.0115729303079363	4.79227420780051	0.379602126637131	0.704451119432791	0.969205006401216	Transcript	Caudate
ENST00000563153.5	ENSG00000167889.12	ENSG00000167889	MGAT5B	0.036591146473056	-0.94144484882161	0.379597061515961	0.704454876774496	0.969205006401216	Transcript	Caudate
ENST00000511426.5	ENSG00000151466.11	ENSG00000151466	SCLT1	0.0710503144700294	-1.16827676943591	0.379592750443389	0.704458074763472	0.969205006401216	Transcript	Caudate
ENST00000543965.5	ENSG00000172382.9	ENSG00000172382	PRSS27	-0.01493061760802	0.746724536220951	-0.379547967661892	0.70449129530813	0.969217426248007	Transcript	Caudate
ENST00000602149.1	ENSG00000121406.8	ENSG00000121406	ZNF549	0.009702084495716	2.62347941351373	0.379539643095029	0.704497470660117	0.969217426248007	Transcript	Caudate
ENST00000559472.1	ENSG00000100897.17	ENSG00000100897	DCAF11	0.020106313938955	-0.806759583327097	0.379527773544548	0.704506275794952	0.969217426248007	Transcript	Caudate
ENST00000617839.1	ENSG00000162086.14	ENSG00000162086	ZNF75A	-0.0846053388873293	-1.12124440909724	-0.37951446885409	0.704516145600426	0.969217426248007	Transcript	Caudate
ENST00000482787.7	ENSG00000242512.8	ENSG00000242512	LINC01206	-0.0407551674705374	-2.58475350136258	-0.379513755045645	0.704516675125657	0.969217426248007	Transcript	Caudate
ENST00000577195.5	ENSG00000072134.15	ENSG00000072134	EPN2	0.0343314309852562	-0.990815405401675	0.379488030885003	0.704535758201342	0.969217426248007	Transcript	Caudate
ENST00000637910.1	ENSG00000049618.22	ENSG00000049618	ARID1B	0.0248895798075763	-1.18698338725479	0.37948297949869	0.704539505517059	0.969217426248007	Transcript	Caudate
ENST00000367975.6	ENSG00000143252.14	ENSG00000143252	SDHC	0.0066846339882517	6.8591469251787	0.379446684473545	0.704566430796406	0.969217426248007	Transcript	Caudate
ENST00000416301.5	ENSG00000226688.6	ENSG00000226688	ENTPD1-AS1	0.0115532857772215	0.875583206602817	0.379433387341848	0.704576295298779	0.969217426248007	Transcript	Caudate
ENST00000527862.1	ENSG00000161692.17	ENSG00000161692	DBF4B	0.0222421761354225	0.848609975646784	0.379428768062865	0.704579722131329	0.969217426248007	Transcript	Caudate
ENST00000356023.5	ENSG00000234719.8	ENSG00000234719	RP11-166B2.1	0.0245124958679302	-1.42947276545931	0.379413564066173	0.704591001326053	0.969217426248007	Transcript	Caudate
ENST00000559188.1	ENSG00000140538.16	ENSG00000140538	NTRK3	-0.0299851920580048	-0.93044922162531	-0.379393420174647	0.70460594531786	0.969217426248007	Transcript	Caudate
ENST00000402685.6	ENSG00000165966.14	ENSG00000165966	PDZRN4	-0.0439986011166534	-1.03075821690847	-0.379376523893189	0.704618480118768	0.969217426248007	Transcript	Caudate
ENST00000474465.5	ENSG00000204120.14	ENSG00000204120	GIGYF2	0.0199581448513663	-0.846332776444857	0.379366117663728	0.70462620020155	0.969217426248007	Transcript	Caudate
ENST00000257245.8	ENSG00000134809.8	ENSG00000134809	TIMM10	0.0132397234600904	3.20807630696873	0.379362649437854	0.70462877318551	0.969217426248007	Transcript	Caudate
ENST00000452602.1	ENSG00000236758.5	ENSG00000236758	MTUS2-AS2	0.049983449552994	-2.7922138291736	0.379353483892463	0.704635572874677	0.969217426248007	Transcript	Caudate
ENST00000422314.5	ENSG00000101849.15	ENSG00000101849	TBL1X	-0.0586078170701862	-2.42910602056137	-0.379335688890698	0.704648774609624	0.969217426248007	Transcript	Caudate
ENST00000434786.2	ENSG00000281195.1	ENSG00000281195	ZNF638-IT1	0.0125267720629491	2.57373999088143	0.379330736705249	0.704652448547017	0.969217426248007	Transcript	Caudate
ENST00000544248.1	ENSG00000165819.11	ENSG00000165819	METTL3	0.0455669175723727	0.418473736004018	0.379284666251895	0.704686627719956	0.969217426248007	Transcript	Caudate
ENST00000196551.7	ENSG00000083845.8	ENSG00000083845	RPS5	-0.0109164229989411	6.52024861223627	-0.379284154078384	0.704687007699329	0.969217426248007	Transcript	Caudate
ENST00000563069.5	ENSG00000178761.14	ENSG00000178761	FAM219B	-0.0491242061933436	-0.486934236813987	-0.379273886116593	0.704694625472602	0.969217426248007	Transcript	Caudate
ENST00000553367.5	ENSG00000196273.7	ENSG00000196273	LINC00523	0.0527864573408356	-2.42101384250576	0.379270244899324	0.704697326889055	0.969217426248007	Transcript	Caudate
ENST00000635251.1	ENSG00000121390.18	ENSG00000121390	PSPC1	-0.0091457998281115	1.87323047020307	-0.379269206911393	0.704698096972234	0.969217426248007	Transcript	Caudate
ENST00000345530.7	ENSG00000118965.14	ENSG00000118965	WDR35	-0.0314058262328866	2.96914062036904	-0.379267855402879	0.704699099656768	0.969217426248007	Transcript	Caudate
ENST00000009041.11	ENSG00000010270.13	ENSG00000010270	STARD3NL	-0.0124759568065898	4.10424793189926	-0.379252001725004	0.704710861543156	0.969217426248007	Transcript	Caudate
ENST00000222005.6	ENSG00000105401.7	ENSG00000105401	CDC37	0.011890204900073	4.74719455364424	0.37924720656998	0.704714419095567	0.969217426248007	Transcript	Caudate
ENST00000427969.5	ENSG00000164828.17	ENSG00000164828	SUN1	-0.0267519521336587	-0.419549143292066	-0.379203605994406	0.704746766904668	0.969217426248007	Transcript	Caudate
ENST00000563419.5	ENSG00000159593.14	ENSG00000159593	NAE1	0.0271054137670031	-1.05702806858212	0.379203543995107	0.7047468129031	0.969217426248007	Transcript	Caudate
ENST00000586578.1	ENSG00000105278.10	ENSG00000105278	ZFR2	0.0734859400169952	-1.63061961728689	0.379203265524676	0.704747019505502	0.969217426248007	Transcript	Caudate
ENST00000463743.5	ENSG00000138119.16	ENSG00000138119	MYOF	-0.0880413363440515	-1.15071091804051	-0.379187493017344	0.704758721458333	0.969217426248007	Transcript	Caudate
ENST00000636022.1	ENSG00000141837.19	ENSG00000141837	CACNA1A	0.0393389430666169	-0.720027322233953	0.379178556877455	0.704765351398407	0.969217426248007	Transcript	Caudate
ENST00000523409.5	ENSG00000215114.7	ENSG00000215114	UBXN2B	-0.0210508573317594	0.773674681727706	-0.379153537250396	0.704783914189544	0.969217426248007	Transcript	Caudate
ENST00000514259.5	ENSG00000113407.13	ENSG00000113407	TARS	-0.0931605774707814	-3.72555223390842	-0.379152276826086	0.704784849339776	0.969217426248007	Transcript	Caudate
ENST00000389652.9	ENSG00000048342.15	ENSG00000048342	CC2D2A	-0.0367881512435898	0.729965070982312	-0.379140428500747	0.704793640023749	0.969217426248007	Transcript	Caudate
ENST00000414510.5	ENSG00000119383.19	ENSG00000119383	PTPA	0.0254151371472575	1.15976727577756	0.379135414522119	0.704797360080509	0.969217426248007	Transcript	Caudate
ENST00000426620.5	ENSG00000172939.8	ENSG00000172939	OXSR1	-0.0206753054459325	-0.407153499238786	-0.379111210329647	0.704815318168556	0.969217426248007	Transcript	Caudate
ENST00000511073.1	ENSG00000249867.5	ENSG00000249867	RP11-115J23.1	0.0155237455414454	0.149271957969329	0.379078081295222	0.704839898232438	0.969217426248007	Transcript	Caudate
ENST00000392542.6	ENSG00000111445.13	ENSG00000111445	RFC5	0.0093386532707428	2.60781319988796	0.379058559144159	0.704854382823614	0.969217426248007	Transcript	Caudate
ENST00000566639.1	ENSG00000261061.1	ENSG00000261061	RP11-303E16.2	0.0160190917448536	-0.100378470093602	0.379054246630927	0.704857582536275	0.969217426248007	Transcript	Caudate
ENST00000360584.6	ENSG00000196517.11	ENSG00000196517	SLC6A9	0.0381824676900898	0.483593065690962	0.379040551406807	0.70486774388061	0.969217426248007	Transcript	Caudate
ENST00000413177.2	ENSG00000250651.1	ENSG00000250651	PABPC1P7	0.027876737215972	-1.56751103069204	0.379039918363696	0.704868213576212	0.969217426248007	Transcript	Caudate
ENST00000623490.1	ENSG00000279714.1	ENSG00000279714	CTA-212A2.2	-0.0139783416779867	0.668004494774118	-0.379014401882423	0.704887145997006	0.969217426248007	Transcript	Caudate
ENST00000379116.9	ENSG00000162572.19	ENSG00000162572	SCNN1D	0.0947118998569822	-1.68210383552063	0.379001181810112	0.704896954944043	0.969217426248007	Transcript	Caudate
ENST00000297373.6	ENSG00000164776.9	ENSG00000164776	PHKG1	0.0313038479804923	0.504929847132508	0.378981654460091	0.704911443815884	0.969217426248007	Transcript	Caudate
ENST00000495276.5	ENSG00000104524.13	ENSG00000104524	PYCRL	-0.125057121190487	-4.3504825623573	-0.378968607897884	0.704921124143064	0.969217426248007	Transcript	Caudate
ENST00000485259.1	ENSG00000070610.14	ENSG00000070610	GBA2	-0.0198570693384196	-0.680700018352774	-0.378962027085275	0.704926007012253	0.969217426248007	Transcript	Caudate
ENST00000354817.7	ENSG00000197601.12	ENSG00000197601	FAR1	0.0160425197730683	6.08698161689677	0.378958036028052	0.704928968325791	0.969217426248007	Transcript	Caudate
ENST00000369617.8	ENSG00000081026.18	ENSG00000081026	MAGI3	-0.0343059603395058	0.816398082074675	-0.378955834997833	0.704930601464051	0.969217426248007	Transcript	Caudate
ENST00000342711.5	ENSG00000171219.8	ENSG00000171219	CDC42BPG	0.0329059088278889	-1.70784955500772	0.378950078001736	0.70493487309318	0.969217426248007	Transcript	Caudate
ENST00000623035.1	ENSG00000279404.1	ENSG00000279404	CTD-2542C24.5	-0.0131528142614194	0.763588197874971	-0.378934798971557	0.70494621001438	0.969217426248007	Transcript	Caudate
ENST00000623655.2	ENSG00000280303.2	ENSG00000280303	ERICD	0.0186220253517149	1.15566713408052	0.378929950060456	0.704949807882342	0.969217426248007	Transcript	Caudate
ENST00000567299.1	ENSG00000260112.1	ENSG00000260112	CTC-543D15.1	-0.0291262560957384	-2.2111877184826	-0.378929924216612	0.704949827058364	0.969217426248007	Transcript	Caudate
ENST00000419140.6	ENSG00000167085.11	ENSG00000167085	PHB	0.0274091089768806	1.80683449429189	0.378922830304341	0.704955090718036	0.969217426248007	Transcript	Caudate
ENST00000539363.2	ENSG00000143127.12	ENSG00000143127	ITGA10	-0.0681156528893323	-0.283908035318979	-0.378916957901051	0.704959448032773	0.969217426248007	Transcript	Caudate
ENST00000445224.6	ENSG00000151967.18	ENSG00000151967	SCHIP1	0.0152810738064481	5.52019684894391	0.378888627088724	0.704980469591013	0.969217426248007	Transcript	Caudate
ENST00000568295.5	ENSG00000158805.11	ENSG00000158805	ZNF276	0.0960368706805304	-0.924110009671162	0.378885943805636	0.704982460607834	0.969217426248007	Transcript	Caudate
ENST00000465476.1	ENSG00000144802.11	ENSG00000144802	NFKBIZ	-0.0395007087014703	-2.34395176047777	-0.37888323482356	0.70498447069556	0.969217426248007	Transcript	Caudate
ENST00000498148.5	ENSG00000121769.7	ENSG00000121769	FABP3	0.0152070046939151	1.07569999129685	0.378869915592536	0.704994353708266	0.969217426248007	Transcript	Caudate
ENST00000409530.5	ENSG00000162105.17	ENSG00000162105	SHANK2	-0.0260555519445354	0.481808341658779	-0.378861694803494	0.705000453647119	0.969217426248007	Transcript	Caudate
ENST00000482156.5	ENSG00000151914.19	ENSG00000151914	DST	-0.0155079004285075	2.554351654019	-0.378811797376093	0.705037478634972	0.969219857953778	Transcript	Caudate
ENST00000360760.9	ENSG00000196141.13	ENSG00000196141	SPATS2L	0.0172023218211081	2.95173222725578	0.378804876651474	0.705042614020144	0.969219857953778	Transcript	Caudate
ENST00000452671.6	ENSG00000143390.17	ENSG00000143390	RFX5	0.0133972746876392	2.60911157747897	0.378799387819473	0.705046686907655	0.969219857953778	Transcript	Caudate
ENST00000445782.2	ENSG00000173272.14	ENSG00000173272	MZT2A	0.0266181978999784	1.10283425442206	0.378768082505441	0.705069916606259	0.969219857953778	Transcript	Caudate
ENST00000464329.1	ENSG00000143119.12	ENSG00000143119	CD53	-0.0479014003387202	-2.56615109536356	-0.378759219635578	0.705076493233	0.969219857953778	Transcript	Caudate
ENST00000335211.8	ENSG00000163395.16	ENSG00000163395	IGFN1	-0.0572334276465191	-0.0905917702311155	-0.378749483405766	0.705083717955508	0.969219857953778	Transcript	Caudate
ENST00000625242.1	ENSG00000273036.2	ENSG00000273036	FAM95C	-0.0158016616617709	3.38183166837077	-0.378748980872148	0.705084090858887	0.969219857953778	Transcript	Caudate
ENST00000424989.1	ENSG00000233621.1	ENSG00000233621	LINC01137	0.0226887580416241	-0.0594354589124474	0.378740405103685	0.705090454489962	0.969219857953778	Transcript	Caudate
ENST00000575801.5	ENSG00000167693.16	ENSG00000167693	NXN	0.0572057966203352	0.910970326232603	0.378728316856916	0.705099424583408	0.969219857953778	Transcript	Caudate
ENST00000529189.5	ENSG00000168056.15	ENSG00000168056	LTBP3	-0.0977298086884329	-2.51362821279097	-0.378726843756233	0.705100517701794	0.969219857953778	Transcript	Caudate
ENST00000331238.6	ENSG00000185924.6	ENSG00000185924	RTN4RL1	0.0204640446770497	1.6853863754125	0.378715600964346	0.705108860466356	0.969219857953778	Transcript	Caudate
ENST00000540135.5	ENSG00000134759.13	ENSG00000134759	ELP2	-0.0388579883529028	-1.74624240951578	-0.378709292619686	0.705113541617631	0.969219857953778	Transcript	Caudate
ENST00000588438.1	ENSG00000266913.1	ENSG00000266913	CTC-548K16.2	0.0324729090945725	-1.1943571692765	0.378685622053933	0.70513110662643	0.969219857953778	Transcript	Caudate
ENST00000226444.3	ENSG00000109193.10	ENSG00000109193	SULT1E1	0.0251307208865726	-2.27659803909467	0.378685057762454	0.705131525367176	0.969219857953778	Transcript	Caudate
ENST00000402554.7	ENSG00000166579.15	ENSG00000166579	NDEL1	-0.0324538578998132	1.80495853181415	-0.378676574292719	0.705137820660802	0.969219857953778	Transcript	Caudate
ENST00000565950.1	ENSG00000166233.13	ENSG00000166233	ARIH1	0.0179145665256135	0.291546206457741	0.378657830098262	0.705151730160245	0.969226551213538	Transcript	Caudate
ENST00000311534.6	ENSG00000135070.14	ENSG00000135070	ISCA1	0.0352103527228406	-0.38730746513564	0.378601387498789	0.705193615102712	0.969271695876577	Transcript	Caudate
ENST00000607464.1	ENSG00000271964.1	ENSG00000271964	RP11-415F23.2	-0.0195554946356335	-0.660953524599622	-0.378575540490662	0.705212795958323	0.969281402585595	Transcript	Caudate
ENST00000517808.1	ENSG00000135749.18	ENSG00000135749	PCNX2	-0.0442025516688749	-1.75913630766667	-0.37856750626784	0.7052187581284	0.969281402585595	Transcript	Caudate
ENST00000396526.7	ENSG00000129515.18	ENSG00000129515	SNX6	0.0178842108153632	4.18295670397577	0.378492577276244	0.705274363559347	0.969341363713248	Transcript	Caudate
ENST00000242152.6	ENSG00000122585.7	ENSG00000122585	NPY	0.0253807811673766	4.07979351365053	0.378484354302674	0.705280465993012	0.969341363713248	Transcript	Caudate
ENST00000461338.5	ENSG00000136560.13	ENSG00000136560	TANK	0.0168878653231164	-0.350305589532041	0.378444387537094	0.705310126402695	0.969368316015857	Transcript	Caudate
ENST00000525398.5	ENSG00000149182.14	ENSG00000149182	ARFGAP2	0.0625541022757291	-1.56629833854934	0.378432588126724	0.705318883147865	0.969368316015857	Transcript	Caudate
ENST00000594191.5	ENSG00000121413.12	ENSG00000121413	ZSCAN18	0.0148579761810996	3.18414094587393	0.378421381583408	0.705327199942444	0.969368316015857	Transcript	Caudate
ENST00000554476.1	ENSG00000259125.1	ENSG00000259125	LRP1-AS	-0.0282259449290632	-1.87863062138327	-0.378379092492594	0.705358584575436	0.969374839565991	Transcript	Caudate
ENST00000470540.5	ENSG00000119280.16	ENSG00000119280	C1orf198	0.158648452196009	-1.97667668028411	0.378370600289527	0.705364887081303	0.969374839565991	Transcript	Caudate
ENST00000624498.1	ENSG00000280020.1	ENSG00000280020	CTD-2095E4.4	-0.0336125482159362	-0.334428232342174	-0.378354065236253	0.705377158663125	0.969374839565991	Transcript	Caudate
ENST00000554804.1	ENSG00000100811.11	ENSG00000100811	YY1	-0.115434857646111	-2.87375966724233	-0.37835345790403	0.70537760939958	0.969374839565991	Transcript	Caudate
ENST00000368812.1	ENSG00000107938.17	ENSG00000107938	EDRF1	-0.0499159615004963	-0.398593112171606	-0.378341359074382	0.705386588664162	0.969374839565991	Transcript	Caudate
ENST00000509420.5	ENSG00000073578.16	ENSG00000073578	SDHA	0.0232316639109683	-0.987871491964126	0.378305976107225	0.705412848715187	0.969374839565991	Transcript	Caudate
ENST00000235345.5	ENSG00000116704.7	ENSG00000116704	SLC35D1	-0.0070508675497354	4.19348784581542	-0.37830202311949	0.705415782511928	0.969374839565991	Transcript	Caudate
ENST00000629973.2	ENSG00000231898.8	ENSG00000231898	AC012594.1	-0.0216641912004591	-1.38655473925533	-0.37827752306094	0.705433965867013	0.969374839565991	Transcript	Caudate
ENST00000529802.1	ENSG00000110074.10	ENSG00000110074	FOXRED1	0.0305247290105342	-1.87628748860232	0.378276100699042	0.705435021515043	0.969374839565991	Transcript	Caudate
ENST00000525507.5	ENSG00000011485.14	ENSG00000011485	PPP5C	0.0301210115978754	-1.18929495024693	0.378269521980613	0.705439904113271	0.969374839565991	Transcript	Caudate
ENST00000579685.1	ENSG00000154856.12	ENSG00000154856	APCDD1	0.0600312924495938	-0.89968706491864	0.378269289249187	0.70544007684228	0.969374839565991	Transcript	Caudate
ENST00000621980.1	ENSG00000276278.1	ENSG00000276278	RP11-182J1.3	-0.0384379859253048	0.155638269723081	-0.378268796579593	0.705440442492696	0.969374839565991	Transcript	Caudate
ENST00000536119.5	ENSG00000137497.17	ENSG00000137497	NUMA1	0.10979659600905	-3.13059485485108	0.378245545620101	0.705457699009748	0.969386128254138	Transcript	Caudate
ENST00000223061.5	ENSG00000106333.12	ENSG00000106333	PCOLCE	-0.0374172316046743	-0.881749487156712	-0.378181328616053	0.705505360707222	0.969391989951241	Transcript	Caudate
ENST00000469600.1	ENSG00000060971.17	ENSG00000060971	ACAA1	0.0430299167091136	-0.800745871209603	0.378180965053765	0.705505630545533	0.969391989951241	Transcript	Caudate
ENST00000428696.6	ENSG00000127990.15	ENSG00000127990	SGCE	0.0208711568973944	2.66851128328395	0.378136171560344	0.70553887685412	0.969391989951241	Transcript	Caudate
ENST00000330503.11	ENSG00000183258.11	ENSG00000183258	DDX41	0.0135379975586823	4.26964990520057	0.37812897623247	0.70554421737189	0.969391989951241	Transcript	Caudate
ENST00000451455.1	ENSG00000198157.10	ENSG00000198157	HMGN5	0.0232915861521396	-0.115904645288174	0.378119735240506	0.705551076244254	0.969391989951241	Transcript	Caudate
ENST00000325971.12	ENSG00000101639.18	ENSG00000101639	CEP192	0.0216943077823944	4.18795200279935	0.37811968623566	0.705551112616818	0.969391989951241	Transcript	Caudate
ENST00000375579.7	ENSG00000188312.13	ENSG00000188312	CENPP	0.0462894508279639	-2.0088023837268	0.378117130012413	0.705553009907561	0.969391989951241	Transcript	Caudate
ENST00000536684.2	ENSG00000255823.3	ENSG00000255823	MTRNR2L8	-0.0630221061298845	-0.825830085384222	-0.37811619572873	0.705553703355974	0.969391989951241	Transcript	Caudate
ENST00000466294.1	ENSG00000186377.7	ENSG00000186377	CYP4X1	-0.0405312674885227	-2.24866286157015	-0.378100159449155	0.705565605916821	0.969391989951241	Transcript	Caudate
ENST00000619482.1	ENSG00000273611.4	ENSG00000273611	ZNHIT3	0.0298968741006844	-1.72530163057571	0.378094806370677	0.705569579132693	0.969391989951241	Transcript	Caudate
ENST00000554954.1	ENSG00000258736.1	ENSG00000258736	RP11-982M15.7	0.0362443080545893	-1.68457670865099	0.378093024121219	0.70557090197364	0.969391989951241	Transcript	Caudate
ENST00000469061.1	ENSG00000106714.17	ENSG00000106714	CNTNAP3	-0.0404182894726497	-2.30805865485837	-0.378085472331097	0.705576507156923	0.969391989951241	Transcript	Caudate
ENST00000426079.5	ENSG00000107897.18	ENSG00000107897	ACBD5	0.0346595748773671	-0.611332255133208	0.378061754370108	0.705594111500254	0.969391989951241	Transcript	Caudate
ENST00000353777.7	ENSG00000119599.16	ENSG00000119599	DCAF4	-0.0789743307466368	-2.76939162357485	-0.37804505961617	0.705606503055772	0.969391989951241	Transcript	Caudate
ENST00000624767.1	ENSG00000170827.9	ENSG00000170827	CELP	0.017174590421598	-0.573722183912968	0.378037761538818	0.705611920023406	0.969391989951241	Transcript	Caudate
ENST00000488171.5	ENSG00000196352.14	ENSG00000196352	CD55	-0.0595618507329181	-1.63049586444609	-0.378037198605791	0.705612337858732	0.969391989951241	Transcript	Caudate
ENST00000482475.6	ENSG00000198000.11	ENSG00000198000	NOL8	0.0356863477960709	-2.46263874003752	0.37803232706416	0.705615953749402	0.969391989951241	Transcript	Caudate
ENST00000393330.6	ENSG00000127324.8	ENSG00000127324	TSPAN8	-0.0574577108930783	-2.19803226345167	-0.378011724323251	0.705631246160673	0.969391989951241	Transcript	Caudate
ENST00000473750.5	ENSG00000135924.15	ENSG00000135924	DNAJB2	-0.0513317011628949	-0.357113707042518	-0.37800834696631	0.705633753019649	0.969391989951241	Transcript	Caudate
ENST00000608996.5	ENSG00000143502.14	ENSG00000143502	SUSD4	0.0266225918461249	2.99494731071171	0.377991309449237	0.705646399245235	0.969392550296066	Transcript	Caudate
ENST00000518289.5	ENSG00000143702.15	ENSG00000143702	CEP170	0.0346762710742258	-2.01425343525492	0.377983435346058	0.705652243885305	0.969392550296066	Transcript	Caudate
ENST00000222803.9	ENSG00000106080.10	ENSG00000106080	FKBP14	-0.0088398006192428	3.62595120180961	-0.377964473202749	0.705666318817194	0.969393441719695	Transcript	Caudate
ENST00000490104.5	ENSG00000211460.11	ENSG00000211460	TSN	-0.128447001507436	-1.0298573116787	-0.377953458405258	0.705674494760292	0.969393441719695	Transcript	Caudate
ENST00000369856.7	ENSG00000196924.14	ENSG00000196924	FLNA	-0.0174426824862789	6.08369320449385	-0.377939975461623	0.705684502778281	0.969393441719695	Transcript	Caudate
ENST00000517301.5	ENSG00000104325.6	ENSG00000104325	DECR1	0.0576934598742401	-2.69114203307195	0.377933124477053	0.705689588095162	0.969393441719695	Transcript	Caudate
ENST00000381158.3	ENSG00000152932.7	ENSG00000152932	RAB3C	-0.0363967775481626	1.10108093487346	-0.377921656824436	0.705698100280405	0.969393441719695	Transcript	Caudate
ENST00000412236.1	ENSG00000116688.16	ENSG00000116688	MFN2	-0.0179739528309335	0.449209605214637	-0.37789791848783	0.705715720840824	0.969405226332058	Transcript	Caudate
ENST00000316637.6	ENSG00000023892.10	ENSG00000023892	DEF6	-0.0169891368236278	1.39952501045527	-0.377880012945651	0.705729011922722	0.969405411055106	Transcript	Caudate
ENST00000621543.1	ENSG00000164742.14	ENSG00000164742	ADCY1	-0.105271766725481	-0.752755389671657	-0.377862652915063	0.705741898163576	0.969405411055106	Transcript	Caudate
ENST00000406581.6	ENSG00000106628.10	ENSG00000106628	POLD2	-0.0823693854029999	-3.74384374736261	-0.377861195292626	0.705742980151342	0.969405411055106	Transcript	Caudate
ENST00000416469.6	ENSG00000176209.11	ENSG00000176209	SMIM19	-0.0336411713994699	-1.50890072269608	-0.377831455819899	0.705765055782824	0.969423314297571	Transcript	Caudate
ENST00000613457.4	ENSG00000116117.17	ENSG00000116117	PARD3B	0.0794388668236402	0.826784446954354	0.3777878644594	0.705797414129588	0.969455341011285	Transcript	Caudate
ENST00000449261.6	ENSG00000096070.19	ENSG00000096070	BRPF3	0.109912699252357	-4.647049749634	0.377761639592335	0.705816881394409	0.969469660452265	Transcript	Caudate
ENST00000540367.5	ENSG00000110090.12	ENSG00000110090	CPT1A	-0.103111340930375	-1.69248206886814	-0.377729749984925	0.705840553974352	0.969478660997627	Transcript	Caudate
ENST00000596080.1	ENSG00000063180.8	ENSG00000063180	CA11	0.0583895160447493	-1.75320800751049	0.377727808287151	0.705841995362124	0.969478660997627	Transcript	Caudate
ENST00000412791.5	ENSG00000155463.12	ENSG00000155463	OXA1L	-0.0971095875336492	-3.16565707901144	-0.377692371174774	0.705868301712417	0.969478660997627	Transcript	Caudate
ENST00000503723.1	ENSG00000250472.1	ENSG00000250472	TRIM36-IT1	-0.0428827802215758	-1.6626882713519	-0.377670724060371	0.705884371383132	0.969478660997627	Transcript	Caudate
ENST00000522656.5	ENSG00000003989.16	ENSG00000003989	SLC7A2	0.0415815661779147	0.313935395995661	0.37766356320509	0.705889687251643	0.969478660997627	Transcript	Caudate
ENST00000618330.2	ENSG00000275120.2	ENSG00000275120	RP11-182J1.18	0.0165988141876829	1.17106806833185	0.377649934731892	0.705899804402978	0.969478660997627	Transcript	Caudate
ENST00000504896.5	ENSG00000150471.16	ENSG00000150471	ADGRL3	0.11111997555418	-0.62487366283144	0.377641576522405	0.705906009178883	0.969478660997627	Transcript	Caudate
ENST00000456512.1	ENSG00000163006.11	ENSG00000163006	CCDC138	-0.0464991420309385	-0.549587157245397	-0.377637137460538	0.705909304555825	0.969478660997627	Transcript	Caudate
ENST00000547809.5	ENSG00000136044.11	ENSG00000136044	APPL2	0.0642495137751378	-0.265186371289601	0.377621984889682	0.705920553242874	0.969478660997627	Transcript	Caudate
ENST00000237449.10	ENSG00000115423.18	ENSG00000115423	DNAH6	0.146177464789488	-2.591495857766	0.37762063137647	0.705921558042274	0.969478660997627	Transcript	Caudate
ENST00000463109.2	ENSG00000083544.13	ENSG00000083544	TDRD3	-0.0195095278149033	-0.819632661282839	-0.377618517460988	0.705923127337928	0.969478660997627	Transcript	Caudate
ENST00000371012.6	ENSG00000198160.14	ENSG00000198160	MIER1	0.0145242246580719	0.5882289315454	0.377606644094835	0.705931941725906	0.969478660997627	Transcript	Caudate
ENST00000423218.6	ENSG00000137809.16	ENSG00000137809	ITGA11	-0.0085111113117191	2.1678596379421	-0.377581132583883	0.705950880748196	0.96949225231262	Transcript	Caudate
ENST00000464251.5	ENSG00000010404.17	ENSG00000010404	IDS	0.0186728346876733	3.23032034515698	0.377553276480467	0.705971560538263	0.969504263074799	Transcript	Caudate
ENST00000461742.6	ENSG00000116852.14	ENSG00000116852	KIF21B	0.0147209019706448	3.70777492570971	0.377490059518997	0.70601849230033	0.969504263074799	Transcript	Caudate
ENST00000262577.5	ENSG00000014164.6	ENSG00000014164	ZC3H3	-0.0084129229013334	3.0963571187064	-0.377465346745908	0.706036839168831	0.969504263074799	Transcript	Caudate
ENST00000482754.1	ENSG00000078114.18	ENSG00000078114	NEBL	0.0327401098700014	-1.93089940884267	0.377443332285765	0.706053182942711	0.969504263074799	Transcript	Caudate
ENST00000372916.8	ENSG00000102385.12	ENSG00000102385	DRP2	0.0273185146801749	1.04745081775665	0.37743451133735	0.706059731748641	0.969504263074799	Transcript	Caudate
ENST00000589762.5	ENSG00000070423.17	ENSG00000070423	RNF126	-0.0264033146576557	0.499846892626942	-0.377425347222062	0.706066535350008	0.969504263074799	Transcript	Caudate
ENST00000509916.5	ENSG00000186318.16	ENSG00000186318	BACE1	0.0152209821686599	0.702480850378477	0.377411395261255	0.706076893577906	0.969504263074799	Transcript	Caudate
ENST00000340473.7	ENSG00000188342.11	ENSG00000188342	GTF2F2	-0.0083374350657666	3.74980884924777	-0.377405705500252	0.706081117791326	0.969504263074799	Transcript	Caudate
ENST00000361198.9	ENSG00000198728.10	ENSG00000198728	LDB1	-0.011274595888881	4.39684754013208	-0.377375183227183	0.706103778405446	0.969504263074799	Transcript	Caudate
ENST00000439819.5	ENSG00000235706.7	ENSG00000235706	DICER1-AS1	0.0405158025140932	-1.23557564174382	0.377364483004262	0.706111722620883	0.969504263074799	Transcript	Caudate
ENST00000445275.6	ENSG00000141198.13	ENSG00000141198	TOM1L1	-0.0608718457447539	-1.48257946950604	-0.377359862267967	0.706115153225201	0.969504263074799	Transcript	Caudate
ENST00000546622.1	ENSG00000135097.6	ENSG00000135097	MSI1	-0.0438925046968657	-2.56415594020246	-0.377356679733352	0.706117516059262	0.969504263074799	Transcript	Caudate
ENST00000478214.1	ENSG00000137309.19	ENSG00000137309	HMGA1	0.0842337180843373	-2.85022024780219	0.377344222992	0.706126764442502	0.969504263074799	Transcript	Caudate
ENST00000451998.1	ENSG00000075234.16	ENSG00000075234	TTC38	0.0257758978606028	-1.2580263767692	0.377313752453637	0.706149387173105	0.969504263074799	Transcript	Caudate
ENST00000458488.2	ENSG00000164402.13	ENSG00000164402	SEPT8	0.102795219493203	3.32123096921319	0.377310846297914	0.706151544850536	0.969504263074799	Transcript	Caudate
ENST00000495003.1	ENSG00000082898.16	ENSG00000082898	XPO1	-0.0735091422399526	-3.15471305422156	-0.377258775158015	0.706190205508093	0.969504263074799	Transcript	Caudate
ENST00000592772.1	ENSG00000118898.15	ENSG00000118898	PPL	0.0145089843520464	0.964729214403581	0.377245580030747	0.70620000246265	0.969504263074799	Transcript	Caudate
ENST00000256722.9	ENSG00000134326.11	ENSG00000134326	CMPK2	0.0420749734315701	1.00743202511872	0.377241359111959	0.706203136368437	0.969504263074799	Transcript	Caudate
ENST00000341012.11	ENSG00000130714.15	ENSG00000130714	POMT1	0.0639993421967067	1.53610198070706	0.377229007950616	0.706212306764556	0.969504263074799	Transcript	Caudate
ENST00000602675.5	ENSG00000154102.10	ENSG00000154102	C16orf74	0.0493545457314674	-1.75276635914304	0.377227036593701	0.706213770446574	0.969504263074799	Transcript	Caudate
ENST00000637387.1	ENSG00000117984.13	ENSG00000117984	CTSD	-0.0937977599765952	-3.5946482685135	-0.37721850462805	0.706220105225119	0.969504263074799	Transcript	Caudate
ENST00000428026.6	ENSG00000060656.19	ENSG00000060656	PTPRU	-0.103516902071472	0.179080684112102	-0.377215687446526	0.706222196918884	0.969504263074799	Transcript	Caudate
ENST00000496695.1	ENSG00000101935.9	ENSG00000101935	AMMECR1	0.0304418278735794	-2.097734602906	0.377209309599348	0.706226932334851	0.969504263074799	Transcript	Caudate
ENST00000348257.9	ENSG00000101150.17	ENSG00000101150	TPD52L2	-0.0643542472682132	2.26094119271697	-0.377196059943074	0.706236769959507	0.969504263074799	Transcript	Caudate
ENST00000578396.1	ENSG00000141627.13	ENSG00000141627	DYM	0.0233872672328614	-1.05844909956609	0.377173252929389	0.706253703860635	0.969504263074799	Transcript	Caudate
ENST00000514183.5	ENSG00000204628.11	ENSG00000204628	RACK1	-0.0135087322683411	0.932670308546423	-0.377173192022975	0.706253749083024	0.969504263074799	Transcript	Caudate
ENST00000438698.1	ENSG00000180385.8	ENSG00000180385	EMC3-AS1	0.023283851048324	-1.13417099734829	0.377171600703557	0.70625493062178	0.969504263074799	Transcript	Caudate
ENST00000636450.1	ENSG00000283380.1	ENSG00000283380	RP11-274G22.1	-0.0248300684959681	-1.83303722109582	-0.377158344291822	0.706264773402561	0.969504263074799	Transcript	Caudate
ENST00000511611.1	ENSG00000129116.17	ENSG00000129116	PALLD	-0.0327062913814457	-1.82396706602062	-0.377127481774289	0.706287688768613	0.969504263074799	Transcript	Caudate
ENST00000612039.4	ENSG00000143811.17	ENSG00000143811	PYCR2	0.0283364017855994	1.29951754367069	0.377115203656649	0.706296805324117	0.969504263074799	Transcript	Caudate
ENST00000599144.5	ENSG00000126456.15	ENSG00000126456	IRF3	-0.0787917734141397	-0.559129215588638	-0.377111529294716	0.706299533561985	0.969504263074799	Transcript	Caudate
ENST00000552063.1	ENSG00000258181.1	ENSG00000258181	RP11-493L12.4	0.0134284396221083	0.415470108388809	0.37710999474018	0.706300672979928	0.969504263074799	Transcript	Caudate
ENST00000460406.1	ENSG00000168038.10	ENSG00000168038	ULK4	0.0514631697276497	-2.21643328454549	0.377081253534687	0.706322013656877	0.969504263074799	Transcript	Caudate
ENST00000398177.1	ENSG00000214353.7	ENSG00000214353	VAC14-AS1	-0.0175796440038476	0.985561660616178	-0.377068487964264	0.706331492314662	0.969504263074799	Transcript	Caudate
ENST00000313599.7	ENSG00000177675.8	ENSG00000177675	CD163L1	-0.0801029426576362	-0.862326509605492	-0.377055587651244	0.70634107106762	0.969504263074799	Transcript	Caudate
ENST00000557134.1	ENSG00000020426.10	ENSG00000020426	MNAT1	-0.052236250666494	-1.20393715989917	-0.37705351843706	0.706342607506892	0.969504263074799	Transcript	Caudate
ENST00000552844.5	ENSG00000137962.12	ENSG00000137962	ARHGAP29	0.121206084628798	-3.34914086555839	0.377047127347825	0.70634735304569	0.969504263074799	Transcript	Caudate
ENST00000313311.10	ENSG00000077327.15	ENSG00000077327	SPAG6	-0.112145204027087	-3.38821080752793	-0.377034729151095	0.70635655904021	0.969504263074799	Transcript	Caudate
ENST00000613033.1	ENSG00000104320.13	ENSG00000104320	NBN	-0.0580545235891614	-2.5573125601362	-0.377012060133265	0.706373391507153	0.969504263074799	Transcript	Caudate
ENST00000381196.8	ENSG00000153707.16	ENSG00000153707	PTPRD	-0.0269200723283446	4.28598394233332	-0.377003196966778	0.706379972729454	0.969504263074799	Transcript	Caudate
ENST00000486512.5	ENSG00000138075.11	ENSG00000138075	ABCG5	0.0177043768433698	-0.757147610057502	0.376989351221522	0.706390253741158	0.969504263074799	Transcript	Caudate
ENST00000461777.1	ENSG00000130150.11	ENSG00000130150	MOSPD2	0.0363595344967737	-1.18192576990719	0.376985459381004	0.706393143595858	0.969504263074799	Transcript	Caudate
ENST00000628514.2	ENSG00000175600.15	ENSG00000175600	SUGCT	0.0910673353319139	-3.3566287848062	0.376976714949997	0.706399636717877	0.969504263074799	Transcript	Caudate
ENST00000409971.6	ENSG00000066032.18	ENSG00000066032	CTNNA2	0.0326558932295145	-1.1338795226972	0.376958724003641	0.706412995848944	0.969504263074799	Transcript	Caudate
ENST00000317508.10	ENSG00000052344.15	ENSG00000052344	PRSS8	0.0435838123123513	-2.20859096379379	0.376958489936516	0.706413169655485	0.969504263074799	Transcript	Caudate
ENST00000613370.1	ENSG00000101365.20	ENSG00000101365	IDH3B	0.0286426166985251	-0.415906191418677	0.376943784198768	0.706424089431738	0.969504263074799	Transcript	Caudate
ENST00000489178.1	ENSG00000170017.12	ENSG00000170017	ALCAM	-0.0191071549938391	0.342956582209635	-0.376937619659978	0.706428666940927	0.969504263074799	Transcript	Caudate
ENST00000635193.1	ENSG00000060718.19	ENSG00000060718	COL11A1	-0.0226718618471106	1.77572285522705	-0.376935257561421	0.70643042093188	0.969504263074799	Transcript	Caudate
ENST00000376350.7	ENSG00000080031.9	ENSG00000080031	PTPRH	0.0699321225763297	0.382216752222023	0.37692934511465	0.706434811262808	0.969504263074799	Transcript	Caudate
ENST00000504021.5	ENSG00000163913.11	ENSG00000163913	IFT122	-0.106148399819051	-0.973098750462235	-0.376925063790856	0.70643799039747	0.969504263074799	Transcript	Caudate
ENST00000463665.5	ENSG00000196482.16	ENSG00000196482	ESRRG	-0.0390752350144497	-0.824786585301102	-0.376924891238538	0.706438118527819	0.969504263074799	Transcript	Caudate
ENST00000461651.1	ENSG00000116957.12	ENSG00000116957	TBCE	0.0337485481112071	-1.52524890600914	0.376924709630422	0.706438253382647	0.969504263074799	Transcript	Caudate
ENST00000417975.1	ENSG00000233008.5	ENSG00000233008	RP11-475O6.1	0.0208472962346309	-0.458931569645947	0.376923864633916	0.70643888084293	0.969504263074799	Transcript	Caudate
ENST00000556635.1	ENSG00000089737.15	ENSG00000089737	DDX24	0.0174362291759986	0.283792961117623	0.376898396917586	0.70645779223465	0.969511635249246	Transcript	Caudate
ENST00000361255.7	ENSG00000119121.21	ENSG00000119121	TRPM6	-0.106490499670719	-1.38488448033256	-0.376887825198664	0.706465642458674	0.969511635249246	Transcript	Caudate
ENST00000326053.9	ENSG00000176029.13	ENSG00000176029	C11orf16	-0.0546059552251037	-1.9091418283183	-0.376880097992458	0.706471380457375	0.969511635249246	Transcript	Caudate
ENST00000510226.5	ENSG00000164292.12	ENSG00000164292	RHOBTB3	-0.0816966468569696	-3.2012596464917	-0.37685345978925	0.706491161341094	0.969516449662802	Transcript	Caudate
ENST00000566012.1	ENSG00000149925.17	ENSG00000149925	ALDOA	0.0461356839447196	3.46273194339854	0.376851018819003	0.706492973956359	0.969516449662802	Transcript	Caudate
ENST00000399541.6	ENSG00000215067.9	ENSG00000215067	ALOX12-AS1	-0.0170574559790408	0.180140351896321	-0.376830123593593	0.706508490397624	0.969520049389257	Transcript	Caudate
ENST00000571806.1	ENSG00000167721.10	ENSG00000167721	TSR1	0.030829120540423	-1.16827452352894	0.376815008884939	0.706519714401159	0.969520049389257	Transcript	Caudate
ENST00000479314.1	ENSG00000163812.13	ENSG00000163812	ZDHHC3	-0.0360798630761693	-1.46245987101383	-0.376808246884832	0.70652473580305	0.969520049389257	Transcript	Caudate
ENST00000558095.2	ENSG00000259339.2	ENSG00000259339	TGIF1P1	0.0322016158076134	-2.36336581891604	0.3767824262034	0.706543910132278	0.969520049389257	Transcript	Caudate
ENST00000409202.7	ENSG00000163219.11	ENSG00000163219	ARHGAP25	0.0544574962495049	0.125434166754485	0.37677712453189	0.706547847154336	0.969520049389257	Transcript	Caudate
ENST00000474577.5	ENSG00000173175.14	ENSG00000173175	ADCY5	-0.0266097367237411	0.931692299292911	-0.376773972826037	0.706550187615312	0.969520049389257	Transcript	Caudate
ENST00000447030.1	ENSG00000182177.13	ENSG00000182177	ASB18	-0.0470012645602043	-2.34750567788223	-0.376762246176793	0.70655889586516	0.969520049389257	Transcript	Caudate
ENST00000532377.1	ENSG00000136153.19	ENSG00000136153	LMO7	0.0434221020320274	-0.651681771111188	0.376731884219687	0.706581442937551	0.969538579494893	Transcript	Caudate
ENST00000490514.5	ENSG00000204852.15	ENSG00000204852	TCTN1	-0.0275464203376053	0.0224688191555999	-0.376707401203133	0.706599624442134	0.969551118971408	Transcript	Caudate
ENST00000417295.6	ENSG00000141985.9	ENSG00000141985	SH3GL1	-0.0916753958102676	-2.83045044945311	-0.376678041629489	0.706621427582578	0.969568627442041	Transcript	Caudate
ENST00000399292.7	ENSG00000205670.10	ENSG00000205670	SMIM11A	0.0518285627385266	2.10221356421475	0.376653648378074	0.706639542793969	0.969580692436101	Transcript	Caudate
ENST00000306329.15	ENSG00000168502.17	ENSG00000168502	MTCL1	0.0219642390913	1.43961630124761	0.376638571737185	0.706650739274783	0.969580692436101	Transcript	Caudate
ENST00000523975.5	ENSG00000170791.17	ENSG00000170791	CHCHD7	-0.0180627249061478	2.00620816575249	-0.376611227529694	0.706671046274737	0.969580692436101	Transcript	Caudate
ENST00000510927.5	ENSG00000145348.16	ENSG00000145348	TBCK	0.0184180383838563	2.27781557343914	0.376610186462883	0.706671819420455	0.969580692436101	Transcript	Caudate
ENST00000477074.1	ENSG00000100325.14	ENSG00000100325	ASCC2	-0.0262189436826275	-1.84873770017401	-0.376605315572545	0.706675436779274	0.969580692436101	Transcript	Caudate
ENST00000573851.1	ENSG00000141258.12	ENSG00000141258	SGSM2	0.0245842294275766	-1.19053454155663	0.376589469829057	0.706687204641017	0.969581084990964	Transcript	Caudate
ENST00000509067.1	ENSG00000113360.16	ENSG00000113360	DROSHA	0.0255378417584129	-1.67244641555271	0.376569680844746	0.706701901054449	0.969581084990964	Transcript	Caudate
ENST00000483888.6	ENSG00000111799.20	ENSG00000111799	COL12A1	0.0927124183021924	-2.07617730619834	0.376568399521085	0.706702852641293	0.969581084990964	Transcript	Caudate
ENST00000533540.5	ENSG00000109971.13	ENSG00000109971	HSPA8	-0.155366010906474	-1.28582221344922	-0.376528667621188	0.706732360131873	0.96960916112887	Transcript	Caudate
ENST00000523524.5	ENSG00000121005.8	ENSG00000121005	CRISPLD1	-0.0366452069786666	1.09176076407541	-0.376485481776501	0.706764433248079	0.969640756441234	Transcript	Caudate
ENST00000327702.11	ENSG00000151067.21	ENSG00000151067	CACNA1C	0.0898461847662437	-1.61203781700263	0.376465501609177	0.706779272227611	0.969648706988555	Transcript	Caudate
ENST00000376955.8	ENSG00000181513.14	ENSG00000181513	ACBD4	0.0216780541466976	-0.0297679995278661	0.376438306255097	0.706799470001112	0.969664009105952	Transcript	Caudate
ENST00000624191.1	ENSG00000279471.1	ENSG00000279471	AC008759.1	0.0361381580019706	-2.57548976741943	0.376409413193822	0.70682092887531	0.969670332805255	Transcript	Caudate
ENST00000528988.1	ENSG00000185122.10	ENSG00000185122	HSF1	0.0223624792000983	-1.17586455510514	0.376388104700238	0.706836754841578	0.969670332805255	Transcript	Caudate
ENST00000497202.6	ENSG00000136143.14	ENSG00000136143	SUCLA2	0.0265078511791337	-1.25871088405078	0.376358769562096	0.706858542460657	0.969670332805255	Transcript	Caudate
ENST00000517707.5	ENSG00000197043.13	ENSG00000197043	ANXA6	0.0268792592826217	0.0441088881917539	0.376354083216365	0.70686202309778	0.969670332805255	Transcript	Caudate
ENST00000468073.5	ENSG00000033050.7	ENSG00000033050	ABCF2	0.0374200430486895	0.0159832013943422	0.37635206911873	0.706863519007868	0.969670332805255	Transcript	Caudate
ENST00000623462.1	ENSG00000279917.1	ENSG00000279917	RP11-360N9.2	0.0146707219516369	0.613018620145659	0.376351328881443	0.706864068797005	0.969670332805255	Transcript	Caudate
ENST00000437317.1	ENSG00000230316.6	ENSG00000230316	FEZF1-AS1	0.0318429746298749	-1.30471351476804	0.376340503448193	0.706872109081777	0.969670332805255	Transcript	Caudate
ENST00000585444.1	ENSG00000105705.15	ENSG00000105705	SUGP1	0.0375093062921219	-1.84201742777177	0.37631878237758	0.706888241892466	0.969670332805255	Transcript	Caudate
ENST00000393417.7	ENSG00000135679.22	ENSG00000135679	MDM2	-0.053152709876962	-0.152394605072281	-0.376292448020954	0.706907801289318	0.969670332805255	Transcript	Caudate
ENST00000398734.8	ENSG00000131508.15	ENSG00000131508	UBE2D2	-0.1096222219431	-2.02307931809459	-0.376287581314641	0.706911415974178	0.969670332805255	Transcript	Caudate
ENST00000545604.5	ENSG00000139155.8	ENSG00000139155	SLCO1C1	0.0269975888631826	2.9193332598349	0.376286309534681	0.70691236057383	0.969670332805255	Transcript	Caudate
ENST00000523372.1	ENSG00000113327.14	ENSG00000113327	GABRG2	-0.0808345852112484	-0.104768041667566	-0.376285975858655	0.70691260840786	0.969670332805255	Transcript	Caudate
ENST00000596851.5	ENSG00000142303.13	ENSG00000142303	ADAMTS10	-0.0490230415204618	-0.649829361010701	-0.376262843109675	0.706929790067125	0.969672182180427	Transcript	Caudate
ENST00000568767.1	ENSG00000260695.1	ENSG00000260695	RP11-513N24.1	0.0209363143649743	-1.28462975918933	0.376245219764983	0.706942879762206	0.969672182180427	Transcript	Caudate
ENST00000522006.5	ENSG00000112769.18	ENSG00000112769	LAMA4	-0.0880214281696967	1.20301701046106	-0.376243626701188	0.706944063010632	0.969672182180427	Transcript	Caudate
ENST00000396384.1	ENSG00000196230.12	ENSG00000196230	TUBB	0.0943864632526214	-0.72704567592946	0.37623545434013	0.706950133044485	0.969672182180427	Transcript	Caudate
ENST00000464659.1	ENSG00000243055.1	ENSG00000243055	GK-AS1	0.0246142462667654	-1.58773734487739	0.376197144348988	0.706978588099199	0.969695085430055	Transcript	Caudate
ENST00000355801.4	ENSG00000188243.12	ENSG00000188243	COMMD6	0.014667294430114	2.88373501032142	0.376177225221977	0.706993383353757	0.969695085430055	Transcript	Caudate
ENST00000503926.1	ENSG00000137449.15	ENSG00000137449	CPEB2	-0.0236187239288196	-0.380918720447497	-0.376176443693046	0.706993963849308	0.969695085430055	Transcript	Caudate
ENST00000437293.5	ENSG00000164924.17	ENSG00000164924	YWHAZ	-0.0802084385746243	-2.20823161296624	-0.37614798784298	0.707015100092299	0.969705233490727	Transcript	Caudate
ENST00000583382.1	ENSG00000150394.13	ENSG00000150394	CDH8	0.018536144752382	3.24671222577836	0.376142129549532	0.707019451503853	0.969705233490727	Transcript	Caudate
ENST00000575002.5	ENSG00000153406.13	ENSG00000153406	NMRAL1	-0.0247726276726407	-0.432159960011458	-0.376123068057849	0.707033610027231	0.969706560885875	Transcript	Caudate
ENST00000356530.5	ENSG00000277224.2	ENSG00000277224	HIST1H2BF	-0.0180008266851654	1.83937324964447	-0.376116473780377	0.707038508158226	0.969706560885875	Transcript	Caudate
ENST00000510516.5	ENSG00000186687.15	ENSG00000186687	LYRM7	0.0632336888758129	-1.67835424351932	0.376095086259285	0.707054394573822	0.969715944593885	Transcript	Caudate
ENST00000544752.6	ENSG00000171723.15	ENSG00000171723	GPHN	0.0150809693329518	2.84815763582442	0.37604550098457	0.707091226463541	0.969725476847794	Transcript	Caudate
ENST00000429120.6	ENSG00000160932.10	ENSG00000160932	LY6E	-0.0203980597220181	3.05648019897312	-0.37602272997348	0.707108140977178	0.969725476847794	Transcript	Caudate
ENST00000310396.9	ENSG00000106034.17	ENSG00000106034	CPED1	-0.0228906018748212	2.13324995954891	-0.376021689380823	0.707108913942313	0.969725476847794	Transcript	Caudate
ENST00000316853.10	ENSG00000104731.13	ENSG00000104731	KLHDC4	0.0405509657712895	-1.69374532792464	0.376013582981751	0.707114935486489	0.969725476847794	Transcript	Caudate
ENST00000479242.5	ENSG00000138036.18	ENSG00000138036	DYNC2LI1	0.0735884124267331	-2.6840449069992	0.376008611245123	0.707118628569601	0.969725476847794	Transcript	Caudate
ENST00000597458.1	ENSG00000167232.13	ENSG00000167232	ZNF91	0.0161260995516057	2.16024779022034	0.375987453331603	0.707134345073443	0.969725476847794	Transcript	Caudate
ENST00000378052.5	ENSG00000204946.9	ENSG00000204946	ZNF783	0.0995585076892575	-1.87626960622646	0.37598508635645	0.707136103315764	0.969725476847794	Transcript	Caudate
ENST00000591469.1	ENSG00000267374.1	ENSG00000267374	RP11-244M2.1	0.0533634249461217	-2.76813130232119	0.37596413025172	0.707151670049572	0.969725476847794	Transcript	Caudate
ENST00000502513.1	ENSG00000127419.16	ENSG00000127419	TMEM175	0.0318092954888497	-2.2233228691263	0.375957062112407	0.707156920473043	0.969725476847794	Transcript	Caudate
ENST00000606200.1	ENSG00000271996.1	ENSG00000271996	RP11-337N6.1	0.0251263475361885	-1.48268509981281	0.375940345313073	0.707169338262931	0.969725476847794	Transcript	Caudate
ENST00000635684.1	ENSG00000229425.2	ENSG00000229425	AJ006998.2	0.0278573618961474	-0.332306483361516	0.375914411456211	0.707188602941933	0.969725476847794	Transcript	Caudate
ENST00000582308.1	ENSG00000092871.16	ENSG00000092871	RFFL	0.035783226753183	-1.66849811099565	0.375904583132032	0.707195903853132	0.969725476847794	Transcript	Caudate
ENST00000453601.5	ENSG00000236404.8	ENSG00000236404	VLDLR-AS1	-0.0583327352188539	-1.88380707970172	-0.375901066055071	0.707198516499057	0.969725476847794	Transcript	Caudate
ENST00000498122.4	ENSG00000149554.12	ENSG00000149554	CHEK1	0.0403158661357977	-2.46169397787473	0.375890289547495	0.70720652180424	0.969725476847794	Transcript	Caudate
ENST00000259235.7	ENSG00000136715.17	ENSG00000136715	SAP130	-0.0953806650280638	0.648861282400772	-0.375889978177492	0.707206753105252	0.969725476847794	Transcript	Caudate
ENST00000422424.6	ENSG00000166595.11	ENSG00000166595	FAM96B	0.0096630901806371	4.13266658662496	0.375882495215361	0.707212311827144	0.969725476847794	Transcript	Caudate
ENST00000301165.9	ENSG00000167595.14	ENSG00000167595	PROSER3	-0.0481425969430015	-2.12713261076615	-0.375864106120392	0.707225972241449	0.969725476847794	Transcript	Caudate
ENST00000456533.1	ENSG00000164654.15	ENSG00000164654	MIOS	0.0571298264686277	-1.86895254709521	0.375858680385305	0.707230002788998	0.969725476847794	Transcript	Caudate
ENST00000473321.1	ENSG00000158864.12	ENSG00000158864	NDUFS2	0.0310428789321093	-0.856608477169147	0.375830423761824	0.70725099356448	0.969725476847794	Transcript	Caudate
ENST00000436489.1	ENSG00000231980.1	ENSG00000231980	AC011899.10	-0.0248323240393647	1.18920410961889	-0.375815033612878	0.707262426417277	0.969725476847794	Transcript	Caudate
ENST00000424291.5	ENSG00000224973.5	ENSG00000224973	LARGE-AS1	0.0328288564085528	-1.06204540547695	0.375807572984338	0.70726796870509	0.969725476847794	Transcript	Caudate
ENST00000354567.6	ENSG00000154027.18	ENSG00000154027	AK5	0.0147853744416687	6.56543066721633	0.37579326764239	0.70727859577852	0.969725476847794	Transcript	Caudate
ENST00000577536.1	ENSG00000150394.13	ENSG00000150394	CDH8	-0.0294556357544285	-1.64917651571341	-0.375785241724874	0.707284558052877	0.969725476847794	Transcript	Caudate
ENST00000375859.3	ENSG00000106723.16	ENSG00000106723	SPIN1	0.008625922083307	7.13461324276285	0.375783543417943	0.707285819689367	0.969725476847794	Transcript	Caudate
ENST00000472600.5	ENSG00000174776.10	ENSG00000174776	WDR49	0.0370331304901913	1.41859956145028	0.375777977238252	0.707289954692816	0.969725476847794	Transcript	Caudate
ENST00000487729.5	ENSG00000080189.14	ENSG00000080189	SLC35C2	0.0261211171902286	-0.278245821239318	0.375753449369634	0.707308176058587	0.969725476847794	Transcript	Caudate
ENST00000368797.8	ENSG00000188690.12	ENSG00000188690	UROS	0.0242651558124601	4.80827195581809	0.375748935183092	0.707311529594732	0.969725476847794	Transcript	Caudate
ENST00000449103.5	ENSG00000196576.14	ENSG00000196576	PLXNB2	-0.0254028462161201	4.05722756872697	-0.375738174299053	0.707319523752047	0.969725476847794	Transcript	Caudate
ENST00000503454.5	ENSG00000150753.11	ENSG00000150753	CCT5	-0.0559676819447755	-0.50362446603747	-0.375732635907153	0.70732363818278	0.969725476847794	Transcript	Caudate
ENST00000523843.5	ENSG00000072803.17	ENSG00000072803	FBXW11	-0.0149467651600644	3.17363187237328	-0.375718797158169	0.707333918925437	0.969727171555651	Transcript	Caudate
ENST00000560402.1	ENSG00000166949.15	ENSG00000166949	SMAD3	-0.026185626365389	-0.96727299645054	-0.375684037377152	0.707359742042376	0.969738307147315	Transcript	Caudate
ENST00000563741.5	ENSG00000162032.15	ENSG00000162032	SPSB3	-0.0780985350927948	-1.89605461066873	-0.375683514044387	0.707360130830008	0.969738307147315	Transcript	Caudate
ENST00000282869.10	ENSG00000152926.14	ENSG00000152926	ZNF117	-0.012392103320849	3.66685204477794	-0.375635313038974	0.70739594002812	0.969742093857556	Transcript	Caudate
ENST00000428193.6	ENSG00000108107.13	ENSG00000108107	RPL28	-0.0563372478355065	-2.0342199603495	-0.375628528432413	0.707400980458981	0.969742093857556	Transcript	Caudate
ENST00000577770.1	ENSG00000171634.16	ENSG00000171634	BPTF	-0.03794727601494	-2.49327132612019	-0.375625725104753	0.707403063115451	0.969742093857556	Transcript	Caudate
ENST00000526010.1	ENSG00000174080.10	ENSG00000174080	CTSF	0.0828582638910272	-3.13048798044573	0.375598810979215	0.707423058348986	0.969742093857556	Transcript	Caudate
ENST00000265459.10	ENSG00000110076.18	ENSG00000110076	NRXN2	-0.15062988229466	-3.14556629669921	-0.375565597188928	0.707447734053513	0.969742093857556	Transcript	Caudate
ENST00000427317.1	ENSG00000237402.1	ENSG00000237402	CAMTA1-IT1	-0.0310855217312021	-2.28465646682043	-0.375548671270655	0.707460309038056	0.969742093857556	Transcript	Caudate
ENST00000628890.1	ENSG00000114062.18	ENSG00000114062	UBE3A	0.0227494513316064	-0.476123733788343	0.375533138115337	0.707471849350261	0.969742093857556	Transcript	Caudate
ENST00000589709.1	ENSG00000108828.15	ENSG00000108828	VAT1	-0.0549065824009342	-2.00100099842381	-0.375527844089548	0.707475782546616	0.969742093857556	Transcript	Caudate
ENST00000590481.5	ENSG00000167220.11	ENSG00000167220	HDHD2	0.0255946863099789	-0.997517637163489	0.375524692965318	0.707478123678021	0.969742093857556	Transcript	Caudate
ENST00000591351.5	ENSG00000129968.15	ENSG00000129968	ABHD17A	-0.0204425649314417	1.74852095881681	-0.375520492172317	0.707481244666376	0.969742093857556	Transcript	Caudate
ENST00000463909.1	ENSG00000099949.18	ENSG00000099949	LZTR1	-0.0171464302559669	1.65438629355956	-0.375479256175562	0.707511881302369	0.969742093857556	Transcript	Caudate
ENST00000547861.5	ENSG00000139537.10	ENSG00000139537	CCDC65	-0.125950223049797	-4.11820282165124	-0.375475761897034	0.707514477428297	0.969742093857556	Transcript	Caudate
ENST00000538035.5	ENSG00000111913.16	ENSG00000111913	FAM65B	-0.0421877419849986	2.94242546061816	-0.375451289377879	0.707532659744139	0.969742093857556	Transcript	Caudate
ENST00000539420.1	ENSG00000149295.13	ENSG00000149295	DRD2	-0.0348718116684367	-0.870827809525712	-0.375447671226049	0.707535347931923	0.969742093857556	Transcript	Caudate
ENST00000534746.5	ENSG00000133818.13	ENSG00000133818	RRAS2	-0.0689606241811495	-2.13979427172351	-0.37544653662332	0.707536190911451	0.969742093857556	Transcript	Caudate
ENST00000574234.1	ENSG00000121060.15	ENSG00000121060	TRIM25	0.0391115241744967	-2.65089416010304	0.37543699128954	0.707543282853794	0.969742093857556	Transcript	Caudate
ENST00000581094.5	ENSG00000126858.16	ENSG00000126858	RHOT1	0.0176720828419042	1.40715441152957	0.375417371389853	0.707557860024592	0.969742093857556	Transcript	Caudate
ENST00000378140.3	ENSG00000204971.3	ENSG00000204971	RP11-807H22.7	0.0187368298535598	-0.602144320970449	0.375415985491621	0.707558889721757	0.969742093857556	Transcript	Caudate
ENST00000393422.6	ENSG00000050820.16	ENSG00000050820	BCAR1	-0.0189736835616813	1.78004013812257	-0.375404802241149	0.707567198692981	0.969742093857556	Transcript	Caudate
ENST00000466734.5	ENSG00000243701.5	ENSG00000243701	DUBR	0.0136824002969048	3.44182648539096	0.375393089411315	0.707575901170448	0.969742093857556	Transcript	Caudate
ENST00000523900.5	ENSG00000120896.13	ENSG00000120896	SORBS3	-0.0875177428940632	-3.3028145521777	-0.375390304769776	0.707577970127881	0.969742093857556	Transcript	Caudate
ENST00000586601.1	ENSG00000154265.15	ENSG00000154265	ABCA5	0.0133679098766613	0.688621938107428	0.375377352526179	0.707587593528095	0.969742093857556	Transcript	Caudate
ENST00000375722.5	ENSG00000179222.17	ENSG00000179222	MAGED1	0.0684691436354542	-0.176538284584912	0.375367156219604	0.707595169324939	0.969742093857556	Transcript	Caudate
ENST00000627550.2	ENSG00000006607.13	ENSG00000006607	FARP2	-0.0517684480554083	1.63539682460041	-0.375358529905839	0.707601578648892	0.969742093857556	Transcript	Caudate
ENST00000522395.5	ENSG00000055147.18	ENSG00000055147	FAM114A2	-0.0939392120679197	-3.29166996987854	-0.375357406334289	0.707602413460546	0.969742093857556	Transcript	Caudate
ENST00000505211.5	ENSG00000059691.11	ENSG00000059691	GATB	0.0745760548123428	-1.85783843602025	0.375314762907563	0.707634097711214	0.969742093857556	Transcript	Caudate
ENST00000243578.7	ENSG00000123810.7	ENSG00000123810	B9D2	-0.0140858273983695	1.08531139339002	-0.375312616357525	0.707635692620621	0.969742093857556	Transcript	Caudate
ENST00000262891.8	ENSG00000007047.14	ENSG00000007047	MARK4	0.0148270394879834	4.44489304015189	0.375309986315255	0.707637646771631	0.969742093857556	Transcript	Caudate
ENST00000267950.12	ENSG00000140374.15	ENSG00000140374	ETFA	-0.0140699975945447	3.48456024166442	-0.375309669439557	0.707637882213972	0.969742093857556	Transcript	Caudate
ENST00000274000.9	ENSG00000138660.11	ENSG00000138660	AP1AR	-0.0137869067812949	4.44808469014762	-0.375303952535529	0.707642129945189	0.969742093857556	Transcript	Caudate
ENST00000029410.9	ENSG00000027847.13	ENSG00000027847	B4GALT7	-0.0112022591061538	2.27595930570625	-0.375301729320438	0.707643781824283	0.969742093857556	Transcript	Caudate
ENST00000563705.5	ENSG00000162032.15	ENSG00000162032	SPSB3	-0.0627375299230109	-2.56636902716505	-0.375265790008964	0.707670485413873	0.969742093857556	Transcript	Caudate
ENST00000558190.5	ENSG00000066427.21	ENSG00000066427	ATXN3	0.0073610051339815	6.06657030485603	0.375260241395263	0.707674608171183	0.969742093857556	Transcript	Caudate
ENST00000278853.9	ENSG00000149506.11	ENSG00000149506	ZP1	0.0585349332392433	-3.22255567529229	0.375248300564499	0.707683480533161	0.969742093857556	Transcript	Caudate
ENST00000585328.5	ENSG00000187775.16	ENSG00000187775	DNAH17	0.044435488865051	-0.26802013520329	0.375231066071089	0.707696286300697	0.969742093857556	Transcript	Caudate
ENST00000382883.7	ENSG00000121741.16	ENSG00000121741	ZMYM2	-0.0119150241996913	3.8761407953277	-0.375230945175676	0.707696376130062	0.969742093857556	Transcript	Caudate
ENST00000265636.9	ENSG00000110075.14	ENSG00000110075	PPP6R3	0.116935251884546	-1.2453803672491	0.375229366961519	0.707697548796734	0.969742093857556	Transcript	Caudate
ENST00000530214.5	ENSG00000137720.7	ENSG00000137720	C11orf1	0.0234897767125513	1.33064060210444	0.375203015580754	0.707717128869646	0.969756110479586	Transcript	Caudate
ENST00000539168.1	ENSG00000179776.17	ENSG00000179776	CDH5	-0.0267790183669626	-1.01475798673069	-0.375173773662387	0.707738856948478	0.969756110479586	Transcript	Caudate
ENST00000584329.2	ENSG00000264501.2	ENSG00000264501	RN7SL731P	0.0654906261879429	-2.63177579487643	0.375172930190844	0.707739483689843	0.969756110479586	Transcript	Caudate
ENST00000357325.9	ENSG00000143321.18	ENSG00000143321	HDGF	0.0252425966240326	4.27911886725143	0.375154573350391	0.707753123785795	0.969756110479586	Transcript	Caudate
ENST00000469483.1	ENSG00000203814.6	ENSG00000203814	HIST2H2BF	-0.0387964816234437	-0.188042917361526	-0.375145897446229	0.707759570470722	0.969756110479586	Transcript	Caudate
ENST00000244040.3	ENSG00000124209.3	ENSG00000124209	RAB22A	0.0080388889341705	6.68970136645609	0.375133583625437	0.707768720368491	0.969756110479586	Transcript	Caudate
ENST00000381955.7	ENSG00000103174.11	ENSG00000103174	NAGPA	0.0519352059107582	0.049845698826269	0.375098678376502	0.707794657264905	0.969756110479586	Transcript	Caudate
ENST00000416208.5	ENSG00000114650.18	ENSG00000114650	SCAP	-0.0773648556250677	-3.30594854001438	-0.375087485301788	0.707802974527893	0.969756110479586	Transcript	Caudate
ENST00000479899.5	ENSG00000160124.9	ENSG00000160124	CCDC58	-0.0473829619362998	-1.27744763582691	-0.375086606561866	0.707803627496608	0.969756110479586	Transcript	Caudate
ENST00000509701.5	ENSG00000164253.13	ENSG00000164253	WDR41	-0.0569329393040175	-1.16213331060936	-0.375084982808156	0.707804834066204	0.969756110479586	Transcript	Caudate
ENST00000518121.5	ENSG00000165046.12	ENSG00000165046	LETM2	0.0350408488722762	-1.39664987456831	0.375078815033487	0.707809417187549	0.969756110479586	Transcript	Caudate
ENST00000520058.1	ENSG00000153914.15	ENSG00000153914	SREK1	0.0192741661383631	0.331386983780598	0.375055521472654	0.707826726154355	0.969756110479586	Transcript	Caudate
ENST00000519892.1	ENSG00000253527.1	ENSG00000253527	CTB-105L4.2	0.0372411175718993	-2.68974152488871	0.375054676226645	0.707827354242159	0.969756110479586	Transcript	Caudate
ENST00000369902.7	ENSG00000107882.11	ENSG00000107882	SUFU	0.0093771363999208	3.70554958075478	0.375045186123641	0.707834406188549	0.969756110479586	Transcript	Caudate
ENST00000422974.2	ENSG00000255073.8	ENSG00000255073	ZFP91-CNTF	-0.0753233622611305	-0.701384212769259	-0.375019846555553	0.707853235746599	0.969764725524073	Transcript	Caudate
ENST00000622423.1	ENSG00000235824.4	ENSG00000235824	LINC00837	-0.0239080379991819	-1.96351645546161	-0.375012379701929	0.707858784318702	0.969764725524073	Transcript	Caudate
ENST00000494219.1	ENSG00000100335.13	ENSG00000100335	MIEF1	-0.035638737012365	-1.82138767677466	-0.37496736824799	0.707892232377713	0.969770596172835	Transcript	Caudate
ENST00000507435.1	ENSG00000248973.1	ENSG00000248973	RP11-445O3.2	0.0280559245967239	-1.78415178360777	0.37496635513107	0.707892985232479	0.969770596172835	Transcript	Caudate
ENST00000336642.8	ENSG00000106633.15	ENSG00000106633	GCK	0.0452462183165512	-1.05928345502669	0.374962637236122	0.707895748030496	0.969770596172835	Transcript	Caudate
ENST00000378726.1	ENSG00000160075.11	ENSG00000160075	SSU72	0.0169920974183678	0.351776836506591	0.374918458643271	0.707928577798112	0.969770596172835	Transcript	Caudate
ENST00000529249.5	ENSG00000115592.11	ENSG00000115592	PRKAG3	-0.0533581128797759	-2.4207471006689	-0.374912434830134	0.707933054225224	0.969770596172835	Transcript	Caudate
ENST00000556381.5	ENSG00000165948.10	ENSG00000165948	IFI27L1	0.0814271089551737	-3.40069528253677	0.374896505004525	0.707944892075392	0.969770596172835	Transcript	Caudate
ENST00000293443.11	ENSG00000161682.14	ENSG00000161682	FAM171A2	0.0185889880768131	3.15506438547637	0.374887900498834	0.707951286327353	0.969770596172835	Transcript	Caudate
ENST00000613930.4	ENSG00000131389.16	ENSG00000131389	SLC6A6	-0.0270993301024891	-1.55847564147587	-0.374875409278732	0.707960568943699	0.969770596172835	Transcript	Caudate
ENST00000585509.5	ENSG00000108669.16	ENSG00000108669	CYTH1	0.0268604529860997	2.38018653577162	0.374871336985034	0.707963595201932	0.969770596172835	Transcript	Caudate
ENST00000526124.1	ENSG00000168056.15	ENSG00000168056	LTBP3	0.0886859382355289	-3.68885443641428	0.374839350647917	0.707987365484455	0.969770596172835	Transcript	Caudate
ENST00000565982.1	ENSG00000136404.15	ENSG00000136404	TM6SF1	-0.0685051956246449	-1.88688474127645	-0.374817841538102	0.708003349895329	0.969770596172835	Transcript	Caudate
ENST00000495396.5	ENSG00000163531.15	ENSG00000163531	NFASC	0.0185156084661692	4.16021668626888	0.374809052619998	0.708009881382629	0.969770596172835	Transcript	Caudate
ENST00000515293.1	ENSG00000164180.13	ENSG00000164180	TMEM161B	0.0678819867239556	-3.203007225158	0.37480786033477	0.70801076743144	0.969770596172835	Transcript	Caudate
ENST00000578397.5	ENSG00000108671.9	ENSG00000108671	PSMD11	-0.03980761438551	0.47217126581353	-0.374804862422819	0.708012995336595	0.969770596172835	Transcript	Caudate
ENST00000392753.7	ENSG00000153250.18	ENSG00000153250	RBMS1	0.0378294506853085	2.99885058857468	0.374798648670631	0.708017613108802	0.969770596172835	Transcript	Caudate
ENST00000549715.1	ENSG00000257875.1	ENSG00000257875	RP11-263K4.1	-0.0218684849158523	-1.1977920189248	-0.374776551025807	0.708034035140067	0.969770596172835	Transcript	Caudate
ENST00000548734.1	ENSG00000059758.7	ENSG00000059758	CDK17	-0.04217740903257	-2.24086207372938	-0.374772108102435	0.708037336948509	0.969770596172835	Transcript	Caudate
ENST00000601241.5	ENSG00000205209.7	ENSG00000205209	SCGB2B2	-0.0110893539677797	0.873821894363868	-0.374764236370054	0.708043186928433	0.969770596172835	Transcript	Caudate
ENST00000625097.1	ENSG00000134802.17	ENSG00000134802	SLC43A3	0.023579391856732	-0.700100127142981	0.374763810554715	0.708043503379114	0.969770596172835	Transcript	Caudate
ENST00000515069.5	ENSG00000142731.10	ENSG00000142731	PLK4	-0.103932770035213	-3.44312190237441	-0.374763182910644	0.708043969821757	0.969770596172835	Transcript	Caudate
ENST00000390955.1	ENSG00000212257.1	ENSG00000212257	RNU6-1176P	-0.04210096605743	-2.78404598921585	-0.374698437932959	0.70809208656612	0.969824109979089	Transcript	Caudate
ENST00000469625.2	ENSG00000131778.17	ENSG00000131778	CHD1L	0.0383554143921433	-1.99751447205042	0.374653939054662	0.708125157626605	0.969828829445682	Transcript	Caudate
ENST00000593004.5	ENSG00000141376.21	ENSG00000141376	BCAS3	0.0201476112963072	-0.112183725964944	0.374651555404152	0.708126929144161	0.969828829445682	Transcript	Caudate
ENST00000540747.1	ENSG00000060138.12	ENSG00000060138	YBX3	-0.055101832159874	-2.14017643360077	-0.374641671912456	0.708134274524406	0.969828829445682	Transcript	Caudate
ENST00000574496.5	ENSG00000167363.13	ENSG00000167363	FN3K	-0.0214400824238801	-0.110657382846025	-0.374639926893613	0.708135571419807	0.969828829445682	Transcript	Caudate
ENST00000414716.7	ENSG00000099814.15	ENSG00000099814	CEP170B	0.0200243926313887	5.13471515325092	0.374599080800634	0.708165928417894	0.969828829445682	Transcript	Caudate
ENST00000261464.9	ENSG00000082512.14	ENSG00000082512	TRAF5	0.0617148535619789	1.54830906069563	0.37454752192497	0.708204247868435	0.969828829445682	Transcript	Caudate
ENST00000262873.11	ENSG00000078814.15	ENSG00000078814	MYH7B	0.0194672525831819	3.26135925241563	0.374538357764816	0.708211058908819	0.969828829445682	Transcript	Caudate
ENST00000392990.6	ENSG00000090060.17	ENSG00000090060	PAPOLA	0.0223375256195724	2.43346178048602	0.374537633949864	0.708211596867773	0.969828829445682	Transcript	Caudate
ENST00000485822.1	ENSG00000138835.22	ENSG00000138835	RGS3	0.0161095161535019	0.949985509033647	0.37453750129917	0.708211695457392	0.969828829445682	Transcript	Caudate
ENST00000577831.5	ENSG00000125686.11	ENSG00000125686	MED1	-0.0962523003172261	-0.244586974760101	-0.374534511696961	0.708213917412708	0.969828829445682	Transcript	Caudate
ENST00000507952.1	ENSG00000250959.2	ENSG00000250959	GLUD1P3	-0.0124405286151617	0.360219291818952	-0.374531222078836	0.70821636235106	0.969828829445682	Transcript	Caudate
ENST00000397171.6	ENSG00000010803.16	ENSG00000010803	SCMH1	-0.105103373680511	-2.03182526534369	-0.374529100653873	0.708217939056416	0.969828829445682	Transcript	Caudate
ENST00000473034.5	ENSG00000163481.7	ENSG00000163481	RNF25	-0.0251562787485558	0.533517826885904	-0.374526348659194	0.708219984421582	0.969828829445682	Transcript	Caudate
ENST00000245812.7	ENSG00000125652.7	ENSG00000125652	ALKBH7	0.0197354068620642	1.42292096230217	0.374523407728512	0.708222170211999	0.969828829445682	Transcript	Caudate
ENST00000370351.8	ENSG00000101194.17	ENSG00000101194	SLC17A9	0.0492773564818662	-2.40336794655441	0.374460360923806	0.708269029122697	0.969867810985481	Transcript	Caudate
ENST00000488810.5	ENSG00000163605.14	ENSG00000163605	PPP4R2	0.0806313496559791	-1.37505281557166	0.374457243299075	0.708271346295049	0.969867810985481	Transcript	Caudate
ENST00000437120.5	ENSG00000177463.15	ENSG00000177463	NR2C2	-0.0478146049531666	-1.65482468904042	-0.374441184462718	0.708283282056639	0.969867810985481	Transcript	Caudate
ENST00000461822.5	ENSG00000114098.17	ENSG00000114098	ARMC8	-0.0780910673392036	-0.511887249781725	-0.374415960651436	0.708302029849026	0.969867810985481	Transcript	Caudate
ENST00000457407.1	ENSG00000233654.1	ENSG00000233654	AC093388.3	0.0192577342171048	-0.814137009714119	0.374396666114221	0.708316370782495	0.969867810985481	Transcript	Caudate
ENST00000338660.5	ENSG00000179403.11	ENSG00000179403	VWA1	-0.0257881165218156	3.84787990838765	-0.374394479587302	0.708317995955625	0.969867810985481	Transcript	Caudate
ENST00000556445.1	ENSG00000100883.11	ENSG00000100883	SRP54	-0.0479173850557967	-2.84824639190973	-0.374376777613888	0.708331153295995	0.969867810985481	Transcript	Caudate
ENST00000367399.6	ENSG00000134376.14	ENSG00000134376	CRB1	-0.0783048191290745	-0.095615299335093	-0.374367819159366	0.708337811877053	0.969867810985481	Transcript	Caudate
ENST00000582735.1	ENSG00000076351.12	ENSG00000076351	SLC46A1	-0.0525820886041181	-2.21655629337003	-0.374366350841305	0.708338903240963	0.969867810985481	Transcript	Caudate
ENST00000222008.10	ENSG00000105404.10	ENSG00000105404	RABAC1	-0.0114395344343568	4.00853449065347	-0.37435956802959	0.708343944742236	0.969867810985481	Transcript	Caudate
ENST00000282120.6	ENSG00000152291.13	ENSG00000152291	TGOLN2	0.137185275442586	-4.28746673997362	0.374351230513656	0.708350141835445	0.969867810985481	Transcript	Caudate
ENST00000330459.7	ENSG00000182481.8	ENSG00000182481	KPNA2	-0.0111369051464216	4.01374213397027	-0.37432941052246	0.708366360249339	0.969877631380248	Transcript	Caudate
ENST00000597761.6	ENSG00000183850.13	ENSG00000183850	ZNF730	-0.0255988168244772	-0.296895867685424	-0.374297080597333	0.708390390755502	0.969896216751607	Transcript	Caudate
ENST00000399010.5	ENSG00000182670.13	ENSG00000182670	TTC3	0.0123763058129236	2.21929962394659	0.374262219015803	0.708416303342823	0.969896216751607	Transcript	Caudate
ENST00000606217.1	ENSG00000272121.1	ENSG00000272121	RP4-555D20.4	0.0231397745582139	-0.654603557819682	0.374259653353298	0.708418210411219	0.969896216751607	Transcript	Caudate
ENST00000419398.1	ENSG00000049540.16	ENSG00000049540	ELN	-0.0449876946883749	-1.99545356537425	-0.374239000462655	0.708433561863905	0.969896216751607	Transcript	Caudate
ENST00000559883.5	ENSG00000156958.14	ENSG00000156958	GALK2	0.041836456417002	-1.2232131847021	0.374210937730512	0.708454421299422	0.969896216751607	Transcript	Caudate
ENST00000637255.1	ENSG00000116641.17	ENSG00000116641	DOCK7	0.0351024383069438	1.70447789942642	0.374210249013556	0.708454933235477	0.969896216751607	Transcript	Caudate
ENST00000579815.1	ENSG00000141367.11	ENSG00000141367	CLTC	0.0321705069008525	-0.184125453655746	0.374204726103389	0.708459038521564	0.969896216751607	Transcript	Caudate
ENST00000622633.4	ENSG00000189067.12	ENSG00000189067	LITAF	0.0246681309507084	4.5904091470502	0.374165075762608	0.70848851163742	0.969896216751607	Transcript	Caudate
ENST00000396075.5	ENSG00000111716.12	ENSG00000111716	LDHB	-0.0719365169494926	-2.58367940404467	-0.374162574521081	0.708490370889131	0.969896216751607	Transcript	Caudate
ENST00000412521.5	ENSG00000127948.14	ENSG00000127948	POR	0.0716353039060494	-2.82455074954084	0.37415034259147	0.708499463293303	0.969896216751607	Transcript	Caudate
ENST00000375898.3	ENSG00000139826.5	ENSG00000139826	ABHD13	-0.0097029215432701	4.1294072763383	-0.374147425105277	0.708501631964952	0.969896216751607	Transcript	Caudate
ENST00000591187.1	ENSG00000267088.1	ENSG00000267088	RP11-115N12.1	-0.0289265021273894	-1.51963250165069	-0.3741286582256	0.708515582113368	0.969896216751607	Transcript	Caudate
ENST00000573324.1	ENSG00000256463.8	ENSG00000256463	SALL3	-0.0211361417197429	0.158608952037134	-0.374096056570892	0.708539816419211	0.969896216751607	Transcript	Caudate
ENST00000375208.7	ENSG00000127463.13	ENSG00000127463	EMC1	0.0224736404356695	3.38508711841416	0.374088609143151	0.708545352475534	0.969896216751607	Transcript	Caudate
ENST00000626538.1	ENSG00000281406.1	ENSG00000281406	BLACAT1	0.0319281251072001	-2.20707564840253	0.374082201002854	0.708550115988386	0.969896216751607	Transcript	Caudate
ENST00000588371.1	ENSG00000188283.11	ENSG00000188283	ZNF383	0.0234844282983421	-0.904674242644735	0.374054179079538	0.708570946314688	0.969896216751607	Transcript	Caudate
ENST00000340059.11	ENSG00000114805.16	ENSG00000114805	PLCH1	-0.13573440268233	-2.15254878870379	-0.374047321829162	0.708576043741269	0.969896216751607	Transcript	Caudate
ENST00000397180.5	ENSG00000130988.12	ENSG00000130988	RGN	0.122286973948336	-3.82994441473191	0.37403320443986	0.708586538128154	0.969896216751607	Transcript	Caudate
ENST00000445413.6	ENSG00000138658.15	ENSG00000138658	ZGRF1	-0.0491821182471859	0.0676310727957536	-0.374017446075533	0.708598252425638	0.969896216751607	Transcript	Caudate
ENST00000262150.6	ENSG00000071991.8	ENSG00000071991	CDH19	0.0272059471066271	3.7749809459054	0.374004464625683	0.708607902499802	0.969896216751607	Transcript	Caudate
ENST00000521641.5	ENSG00000188343.12	ENSG00000188343	FAM92A1	-0.0737008763928635	-1.8901294271272	-0.374003127922452	0.708608896173088	0.969896216751607	Transcript	Caudate
ENST00000493076.5	ENSG00000100297.15	ENSG00000100297	MCM5	-0.0225229335473598	0.231286479149846	-0.373997262072035	0.708613256712205	0.969896216751607	Transcript	Caudate
ENST00000378239.5	ENSG00000068912.13	ENSG00000068912	ERLEC1	-0.0191291108484811	3.04772642373549	-0.373988453561736	0.708619804775424	0.969896216751607	Transcript	Caudate
ENST00000526972.5	ENSG00000172803.17	ENSG00000172803	SNX32	0.0622642983381648	-1.83787667650525	0.373972766147382	0.70863146652628	0.969896216751607	Transcript	Caudate
ENST00000223459.10	ENSG00000229809.8	ENSG00000229809	ZNF688	-0.0227639016740168	1.88664626640849	-0.373965435929182	0.708636915706444	0.969896216751607	Transcript	Caudate
ENST00000548265.1	ENSG00000179364.13	ENSG00000179364	PACS2	-0.0325778299806691	-2.15183201414272	-0.373950657266789	0.708647901999815	0.969896216751607	Transcript	Caudate
ENST00000573315.2	ENSG00000270168.2	ENSG00000270168	LA16c-380H5.3	-0.0372755838769263	-1.9537187480918	-0.373950455244989	0.708648052180997	0.969896216751607	Transcript	Caudate
ENST00000542410.1	ENSG00000255741.1	ENSG00000255741	RP11-757G1.5	-0.0266180101523081	-1.81879473803972	-0.373949179682038	0.708649000423243	0.969896216751607	Transcript	Caudate
ENST00000583130.5	ENSG00000171475.13	ENSG00000171475	WIPF2	-0.0298721501464706	-0.187222026431092	-0.373943670119506	0.708653096188635	0.969896216751607	Transcript	Caudate
ENST00000619166.1	ENSG00000276718.1	ENSG00000276718	RP1-102E24.10	0.0134883500348251	0.7044176066763	0.373933922697482	0.708660342366112	0.969896216751607	Transcript	Caudate
ENST00000559760.5	ENSG00000134152.10	ENSG00000134152	KATNBL1	0.0152136716370091	0.191240741487166	0.373933890569039	0.708660366250256	0.969896216751607	Transcript	Caudate
ENST00000626130.2	ENSG00000237596.6	ENSG00000237596	RP13-143G15.4	0.0332574927026511	-1.33080106667082	0.37389208337254	0.708691445780323	0.969904067799969	Transcript	Caudate
ENST00000582064.1	ENSG00000264263.1	ENSG00000264263	RP11-671P2.1	0.0355070080279177	-2.18386448891309	0.373889113247163	0.70869365379433	0.969904067799969	Transcript	Caudate
ENST00000620323.1	ENSG00000152484.13	ENSG00000152484	USP12	-0.0256133565006907	-1.74269218436379	-0.373875906773263	0.708703471618168	0.969904067799969	Transcript	Caudate
ENST00000447251.2	ENSG00000073711.10	ENSG00000073711	PPP2R3A	0.0385774298393681	-1.64318805849178	0.373860507449103	0.70871491969002	0.969904067799969	Transcript	Caudate
ENST00000568883.5	ENSG00000067225.17	ENSG00000067225	PKM	-0.0683913846968338	3.1227147096854	-0.373846068208224	0.70872565408261	0.969904067799969	Transcript	Caudate
ENST00000406473.1	ENSG00000218089.1	ENSG00000218089	DNAJA1P4	0.0237310888494073	-1.38237055904307	0.373841140198724	0.708729317667216	0.969904067799969	Transcript	Caudate
ENST00000474323.5	ENSG00000100347.14	ENSG00000100347	SAMM50	-0.0174813682931273	0.224354792506083	-0.37384036435105	0.708729894449106	0.969904067799969	Transcript	Caudate
ENST00000567449.5	ENSG00000187951.10	ENSG00000187951	ARHGAP11B	-0.0277994460995424	-2.01768437986295	-0.37380798919814	0.708753962985326	0.969904067799969	Transcript	Caudate
ENST00000551061.1	ENSG00000170515.13	ENSG00000170515	PA2G4	-0.0256870595562891	-1.7282264812798	-0.373799587951923	0.708760208739408	0.969904067799969	Transcript	Caudate
ENST00000533244.5	ENSG00000173992.8	ENSG00000173992	CCS	-0.0202358506480545	1.81136052691413	-0.373794595509095	0.708763920289766	0.969904067799969	Transcript	Caudate
ENST00000492794.1	ENSG00000163959.9	ENSG00000163959	SLC51A	-0.0339607280986713	-2.19174484052495	-0.373792320580002	0.708765611551072	0.969904067799969	Transcript	Caudate
ENST00000480486.1	ENSG00000159259.7	ENSG00000159259	CHAF1B	0.0294548847192244	-1.36311623107573	0.373769808182485	0.70878234812706	0.96991200256095	Transcript	Caudate
ENST00000465919.5	ENSG00000075790.10	ENSG00000075790	BCAP29	0.0518961554911599	1.05306001415193	0.373749030337837	0.70879779529546	0.96991200256095	Transcript	Caudate
ENST00000467395.2	ENSG00000175029.16	ENSG00000175029	CTBP2	0.0258343397804735	-1.59640116576162	0.373717103678267	0.708821531220115	0.96991200256095	Transcript	Caudate
ENST00000595501.5	ENSG00000197405.7	ENSG00000197405	C5AR1	-0.0242799015200533	-1.06317213034089	-0.373711993373525	0.708825330510467	0.96991200256095	Transcript	Caudate
ENST00000375120.3	ENSG00000169914.5	ENSG00000169914	OTUD3	0.0113308368851191	4.95992691183819	0.373694541581554	0.708838305217137	0.96991200256095	Transcript	Caudate
ENST00000523388.5	ENSG00000169398.19	ENSG00000169398	PTK2	0.0234221942604143	-0.940372713648785	0.373692228739002	0.708840024729083	0.96991200256095	Transcript	Caudate
ENST00000620367.4	ENSG00000276234.4	ENSG00000276234	TADA2A	-0.03492994987912	0.856436138700488	-0.373650510991106	0.708871040570274	0.96991200256095	Transcript	Caudate
ENST00000498730.5	ENSG00000114857.17	ENSG00000114857	NKTR	-0.0146756730291357	3.33568130008885	-0.373648097205614	0.708872835159146	0.96991200256095	Transcript	Caudate
ENST00000520179.5	ENSG00000168575.9	ENSG00000168575	SLC20A2	0.118037215560931	-1.94073464809681	0.373646347489497	0.708874136030135	0.96991200256095	Transcript	Caudate
ENST00000510694.2	ENSG00000249550.6	ENSG00000249550	LINC01234	-0.0342908325619363	-2.71923303555208	-0.373637874218187	0.708880435711452	0.96991200256095	Transcript	Caudate
ENST00000547691.6	ENSG00000198707.14	ENSG00000198707	CEP290	-0.0163171592926968	2.48588156773571	-0.373627176411624	0.708888389311848	0.96991200256095	Transcript	Caudate
ENST00000602983.1	ENSG00000089022.13	ENSG00000089022	MAPKAPK5	-0.0243486564814788	-1.88138459800567	-0.373617596416352	0.708895511869453	0.96991200256095	Transcript	Caudate
ENST00000557071.1	ENSG00000078304.19	ENSG00000078304	PPP2R5C	-0.0182878829194978	-0.972927171813386	-0.373607568874946	0.708902967197086	0.96991200256095	Transcript	Caudate
ENST00000445245.5	ENSG00000185658.13	ENSG00000185658	BRWD1	0.126903896284397	-2.84934926893301	0.373603339766764	0.708906111484403	0.96991200256095	Transcript	Caudate
ENST00000380739.5	ENSG00000021355.12	ENSG00000021355	SERPINB1	0.0188370253444737	3.43386996730521	0.373602003488955	0.708907104990731	0.96991200256095	Transcript	Caudate
ENST00000430776.2	ENSG00000228215.2	ENSG00000228215	RP11-541F9.2	0.0164949792456175	-0.200295161085932	0.373571853956244	0.708929520934423	0.969929115760114	Transcript	Caudate
ENST00000492837.1	ENSG00000239969.5	ENSG00000239969	RP11-163E9.2	0.031628493089752	-0.395982160094443	0.373560845106096	0.708937705992175	0.969929115760114	Transcript	Caudate
ENST00000573441.1	ENSG00000181409.11	ENSG00000181409	AATK	0.11377037821732	-3.78630703014689	0.373536106392939	0.70895609929831	0.969940612072743	Transcript	Caudate
ENST00000489897.5	ENSG00000126091.19	ENSG00000126091	ST3GAL3	0.0298573645725973	-1.70724971474967	0.373507730917507	0.708977196757668	0.969940612072743	Transcript	Caudate
ENST00000314737.9	ENSG00000004777.18	ENSG00000004777	ARHGAP33	0.018058119956956	2.7578543824444	0.373505711700085	0.70897869807524	0.969940612072743	Transcript	Caudate
ENST00000480278.5	ENSG00000186567.12	ENSG00000186567	CEACAM19	0.0447943471707312	-2.4308457487912	0.373500873629591	0.708982295255754	0.969940612072743	Transcript	Caudate
ENST00000527727.1	ENSG00000255227.1	ENSG00000255227	RP11-460B17.2	-0.0342942720657497	-1.3937660793606	-0.373431540935605	0.709033845905614	0.969946783459472	Transcript	Caudate
ENST00000624032.3	ENSG00000085224.21	ENSG00000085224	ATRX	-0.0262328407589709	2.91809073682922	-0.373427112054193	0.709037138938864	0.969946783459472	Transcript	Caudate
ENST00000551696.5	ENSG00000181929.11	ENSG00000181929	PRKAG1	-0.0701700448228852	-2.91226248426963	-0.373425509277523	0.709038330662537	0.969946783459472	Transcript	Caudate
ENST00000403291.1	ENSG00000220305.1	ENSG00000220305	HNRNPH1P1	0.026892118193797	-1.84266387793689	0.373415256387885	0.709045954081717	0.969946783459472	Transcript	Caudate
ENST00000507296.1	ENSG00000249275.1	ENSG00000249275	RP11-364P22.2	-0.0173206083959224	0.896937287599106	-0.373413180587427	0.709047497523038	0.969946783459472	Transcript	Caudate
ENST00000442183.1	ENSG00000001629.9	ENSG00000001629	ANKIB1	0.0126394681845835	3.58354641084681	0.373412886229367	0.70904771639022	0.969946783459472	Transcript	Caudate
ENST00000461063.6	ENSG00000242808.7	ENSG00000242808	SOX2-OT	-0.0296475907688837	-1.76090832031993	-0.37340224768096	0.70905562659952	0.969946783459472	Transcript	Caudate
ENST00000615950.4	ENSG00000143621.16	ENSG00000143621	ILF2	-0.0179081924025639	2.04511939916528	-0.373366851380124	0.709081945468334	0.969946783459472	Transcript	Caudate
ENST00000557930.1	ENSG00000170113.15	ENSG00000170113	NIPA1	0.0419879001831311	-1.17738124295458	0.37335173133397	0.709093188063269	0.969946783459472	Transcript	Caudate
ENST00000413011.5	ENSG00000152154.10	ENSG00000152154	TMEM178A	-0.0428816238923045	-2.01142535168846	-0.37334839024026	0.709095672360776	0.969946783459472	Transcript	Caudate
ENST00000514989.1	ENSG00000109743.10	ENSG00000109743	BST1	0.0390213693273973	-2.13787029328405	0.373339090284909	0.709102587434863	0.969946783459472	Transcript	Caudate
ENST00000342427.6	ENSG00000131061.13	ENSG00000131061	ZNF341	0.0678221825125384	-0.215301027406612	0.373333496991923	0.709106746394955	0.969946783459472	Transcript	Caudate
ENST00000372958.1	ENSG00000048545.13	ENSG00000048545	GUCA1A	-0.0302249017014027	1.09053567983663	-0.373324632471927	0.709113337732957	0.969946783459472	Transcript	Caudate
ENST00000637682.1	ENSG00000145020.15	ENSG00000145020	AMT	0.112296051958301	-3.63499489045451	0.373323681164848	0.709114045091959	0.969946783459472	Transcript	Caudate
ENST00000574857.1	ENSG00000141258.12	ENSG00000141258	SGSM2	-0.0124571890426121	2.48895460212673	-0.37331230212763	0.709122506169515	0.969946783459472	Transcript	Caudate
ENST00000503581.5	ENSG00000188107.14	ENSG00000188107	EYS	0.0160291919461901	2.05269416314608	0.373276276358707	0.709149293983124	0.969971049724372	Transcript	Caudate
ENST00000467650.3	ENSG00000241983.3	ENSG00000241983	RN7SL566P	-0.0211374645259916	-0.920611974697778	-0.373236593247065	0.709178801718403	0.969988835796998	Transcript	Caudate
ENST00000619750.1	ENSG00000254245.2	ENSG00000254245	PCDHGA3	0.0188219579990344	1.86960478748187	0.373234455198114	0.709180391550282	0.969988835796998	Transcript	Caudate
ENST00000493827.2	ENSG00000129749.3	ENSG00000129749	CHRNA10	0.0427278689564096	-2.72414373346964	0.37321757738106	0.709192941771375	0.969993627230348	Transcript	Caudate
ENST00000483581.1	ENSG00000196683.10	ENSG00000196683	TOMM7	0.0453270923749436	-1.93053519410927	0.373182159695783	0.709219278360218	0.970017274507834	Transcript	Caudate
ENST00000612157.4	ENSG00000101246.19	ENSG00000101246	ARFRP1	0.0430447997490508	0.0321399960602546	0.373143951508811	0.709247690357165	0.97002635999444	Transcript	Caudate
ENST00000491715.1	ENSG00000115685.14	ENSG00000115685	PPP1R7	0.0357891882780791	0.222491816603761	0.373118658920727	0.709266498406574	0.97002635999444	Transcript	Caudate
ENST00000231683.3	ENSG00000113749.7	ENSG00000113749	HRH2	-0.0402259572418652	0.922200720101112	-0.373095942525217	0.70928339090184	0.97002635999444	Transcript	Caudate
ENST00000530219.1	ENSG00000175390.12	ENSG00000175390	EIF3F	-0.0147575670212793	0.136091258506078	-0.373095828665097	0.709283475571511	0.97002635999444	Transcript	Caudate
ENST00000361242.8	ENSG00000198925.10	ENSG00000198925	ATG9A	0.0836516487756468	1.12828211991811	0.373088716119626	0.709288764672761	0.97002635999444	Transcript	Caudate
ENST00000430497.5	ENSG00000127952.16	ENSG00000127952	STYXL1	-0.0438330942768704	-0.830864966094053	-0.37308357907077	0.709292584744473	0.97002635999444	Transcript	Caudate
ENST00000437406.1	ENSG00000142327.11	ENSG00000142327	RNPEPL1	-0.0203713942751865	1.61182707394947	-0.373078995017667	0.70929599359728	0.97002635999444	Transcript	Caudate
ENST00000460639.2	ENSG00000085224.21	ENSG00000085224	ATRX	0.0297432542094208	-1.92677709286523	0.373074919762767	0.709299024095898	0.97002635999444	Transcript	Caudate
ENST00000591006.5	ENSG00000013306.15	ENSG00000013306	SLC25A39	0.0187704915942594	1.32291047010516	0.373043907964345	0.709322085678805	0.97002635999444	Transcript	Caudate
ENST00000532376.2	ENSG00000250305.8	ENSG00000250305	KIAA1456	-0.0651122520795551	-2.33826268692902	-0.373035054750912	0.709328669322694	0.97002635999444	Transcript	Caudate
ENST00000319769.9	ENSG00000158850.14	ENSG00000158850	B4GALT3	-0.0164104919299011	2.9202983665046	-0.373032410637541	0.709330635607409	0.97002635999444	Transcript	Caudate
ENST00000534947.5	ENSG00000111652.9	ENSG00000111652	COPS7A	0.0351661434360134	1.94803856857978	0.373017682973571	0.709341587813509	0.97002635999444	Transcript	Caudate
ENST00000481183.1	ENSG00000059588.9	ENSG00000059588	TARBP1	0.0296548506247474	-0.19018569391827	0.373013784587935	0.709344486852466	0.97002635999444	Transcript	Caudate
ENST00000416671.5	ENSG00000183765.20	ENSG00000183765	CHEK2	0.0275156378016781	-0.860212313551119	0.373002895210579	0.709352584772833	0.97002635999444	Transcript	Caudate
ENST00000421536.5	ENSG00000065548.17	ENSG00000065548	ZC3H15	0.0213169008682297	0.0390636717829583	0.372956871815907	0.709386810581852	0.970060790553458	Transcript	Caudate
ENST00000497273.1	ENSG00000105479.15	ENSG00000105479	CCDC114	-0.0626188979024189	-2.78180327349013	-0.372915833878436	0.709417329396795	0.97006748836761	Transcript	Caudate
ENST00000534628.1	ENSG00000162139.9	ENSG00000162139	NEU3	-0.0249862346910344	-1.15483947660711	-0.372912117486019	0.709420093201411	0.97006748836761	Transcript	Caudate
ENST00000530122.1	ENSG00000254995.4	ENSG00000254995	STX16-NPEPL1	-0.0216474484529008	2.14658939133879	-0.37290253949677	0.709427216172752	0.97006748836761	Transcript	Caudate
ENST00000409137.7	ENSG00000150722.10	ENSG00000150722	PPP1R1C	0.0407071326158645	-1.70440677438395	0.372897465084308	0.709430989928658	0.97006748836761	Transcript	Caudate
ENST00000449434.6	ENSG00000232677.6	ENSG00000232677	LINC00665	-0.0358306784500046	-0.921356083526205	-0.372879352657002	0.709444459897092	0.97006748836761	Transcript	Caudate
ENST00000399974.4	ENSG00000232196.3	ENSG00000232196	MTRNR2L4	-0.0140123368033482	0.265990481913591	-0.372862030839391	0.709457341985031	0.97006748836761	Transcript	Caudate
ENST00000570525.5	ENSG00000159842.14	ENSG00000159842	ABR	0.0375034838077372	-1.87253233945641	0.372848547985978	0.70946736912577	0.97006748836761	Transcript	Caudate
ENST00000565616.1	ENSG00000166669.13	ENSG00000166669	ATF7IP2	0.0286893536487489	-2.00995103282457	0.372841833266686	0.709472362852794	0.97006748836761	Transcript	Caudate
ENST00000518659.5	ENSG00000145934.16	ENSG00000145934	TENM2	-0.0192354836783906	4.26881189218818	-0.372815790884559	0.709491730653247	0.97006748836761	Transcript	Caudate
ENST00000489303.1	ENSG00000143013.12	ENSG00000143013	LMO4	-0.0681724829953045	-1.210324302695	-0.372792279695281	0.709509216159597	0.97006748836761	Transcript	Caudate
ENST00000454964.3	ENSG00000066427.21	ENSG00000066427	ATXN3	0.0257882330932732	-1.6534288891077	0.372784066896829	0.709515324136053	0.97006748836761	Transcript	Caudate
ENST00000538787.1	ENSG00000060237.16	ENSG00000060237	WNK1	0.0277967305128899	-1.40352182101997	0.372782301875961	0.709516636809932	0.97006748836761	Transcript	Caudate
ENST00000395125.1	ENSG00000100592.15	ENSG00000100592	DAAM1	-0.012122046319708	4.29103867476961	-0.372771691385471	0.709524528017432	0.97006748836761	Transcript	Caudate
ENST00000610260.1	ENSG00000273369.1	ENSG00000273369	RP11-700J17.1	0.0185307939536143	-0.72446253767908	0.372752233070277	0.709538999588318	0.97006748836761	Transcript	Caudate
ENST00000578542.5	ENSG00000068489.12	ENSG00000068489	PRR11	-0.0133166424227128	0.7135427708747	-0.372740753963335	0.709547536898367	0.97006748836761	Transcript	Caudate
ENST00000507926.1	ENSG00000248605.5	ENSG00000248605	CTD-2306M5.1	-0.051261640252276	-1.69060396214634	-0.372719828071891	0.709563100121669	0.97006748836761	Transcript	Caudate
ENST00000236937.13	ENSG00000072694.20	ENSG00000072694	FCGR2B	-0.0695077407963662	-2.78993346600973	-0.372716795135605	0.709565355818926	0.97006748836761	Transcript	Caudate
ENST00000583016.1	ENSG00000170921.14	ENSG00000170921	TANC2	0.0222338687643916	-0.418471825414246	0.372697615399288	0.709579620496452	0.97006748836761	Transcript	Caudate
ENST00000589069.1	ENSG00000105258.8	ENSG00000105258	POLR2I	-0.0392707898314032	-1.73677216616157	-0.372691728344487	0.709583998936806	0.97006748836761	Transcript	Caudate
ENST00000523291.5	ENSG00000113719.15	ENSG00000113719	ERGIC1	0.0304192554975495	-1.48450927644509	0.372677969410245	0.709594232049286	0.97006748836761	Transcript	Caudate
ENST00000255613.7	ENSG00000133247.13	ENSG00000133247	KMT5C	0.0477386250276694	-0.179880160079093	0.372672144741691	0.709598564122209	0.97006748836761	Transcript	Caudate
ENST00000615073.4	ENSG00000161091.12	ENSG00000161091	MFSD12	-0.0467597948942058	-1.18029744667865	-0.372651522007581	0.709613902270371	0.97006748836761	Transcript	Caudate
ENST00000544910.5	ENSG00000004766.15	ENSG00000004766	VPS50	0.0143551567956943	1.6008129916361	0.372648236974485	0.709616345522999	0.97006748836761	Transcript	Caudate
ENST00000516236.1	ENSG00000252045.1	ENSG00000252045	SNORA33	0.0301789374861761	-2.45809914570318	0.372638133805144	0.709623859802471	0.97006748836761	Transcript	Caudate
ENST00000487891.1	ENSG00000177479.19	ENSG00000177479	ARIH2	-0.0303345892969265	-1.40738864165054	-0.372637101741926	0.709624627405915	0.97006748836761	Transcript	Caudate
ENST00000558371.5	ENSG00000169918.9	ENSG00000169918	OTUD7A	-0.0219537276771863	0.597308754721626	-0.3726130120535	0.709642544345706	0.97006748836761	Transcript	Caudate
ENST00000520723.5	ENSG00000185250.15	ENSG00000185250	PPIL6	-0.098607095395746	-3.12721700612329	-0.372600128511701	0.709652126671235	0.97006748836761	Transcript	Caudate
ENST00000586014.5	ENSG00000125753.13	ENSG00000125753	VASP	-0.103139092476591	-2.96831666666543	-0.372596467867431	0.70965484933818	0.97006748836761	Transcript	Caudate
ENST00000419968.6	ENSG00000147274.14	ENSG00000147274	RBMX	0.0462677183330394	1.63396954669912	0.372592715085542	0.709657640537923	0.97006748836761	Transcript	Caudate
ENST00000287008.7	ENSG00000156453.13	ENSG00000156453	PCDH1	0.0145173118329168	5.54147874044465	0.372584564889164	0.709663702408096	0.97006748836761	Transcript	Caudate
ENST00000511370.1	ENSG00000163631.16	ENSG00000163631	ALB	0.0885644712430045	-3.43872447545246	0.372568271681886	0.709675820859404	0.97006748836761	Transcript	Caudate
ENST00000567859.5	ENSG00000196678.13	ENSG00000196678	ERI2	0.0307495398822597	-0.988624608494167	0.372560988746097	0.709681237735881	0.97006748836761	Transcript	Caudate
ENST00000493997.1	ENSG00000214595.11	ENSG00000214595	EML6	0.01118080271318	1.74343090100992	0.372545187798434	0.70969299016005	0.97007118530559	Transcript	Caudate
ENST00000431532.6	ENSG00000117174.10	ENSG00000117174	ZNHIT6	0.0083522508546852	3.75938621490104	0.372522989461257	0.709709500949823	0.970072549940834	Transcript	Caudate
ENST00000583535.5	ENSG00000109063.14	ENSG00000109063	MYH3	-0.0169127914574444	1.38564870371489	-0.37251700748062	0.709713950280578	0.970072549940834	Transcript	Caudate
ENST00000607121.5	ENSG00000271858.5	ENSG00000271858	CYB561D2	0.0373657002493137	-1.28594395928406	0.372504338618977	0.709723373271961	0.970072549940834	Transcript	Caudate
ENST00000567717.1	ENSG00000206053.12	ENSG00000206053	HN1L	-0.0463865258867925	-2.67117851423277	-0.372487847054728	0.709735639623753	0.970072549940834	Transcript	Caudate
ENST00000368947.8	ENSG00000143412.9	ENSG00000143412	ANXA9	0.020902779954897	2.35200110171007	0.372478286525271	0.709742750737421	0.970072549940834	Transcript	Caudate
ENST00000475729.5	ENSG00000173889.15	ENSG00000173889	PHC3	0.0964812029583731	-2.0471698943306	0.372470858768011	0.709748275514464	0.970072549940834	Transcript	Caudate
ENST00000479270.5	ENSG00000243069.7	ENSG00000243069	ARHGEF26-AS1	-0.0393236651626357	-0.826617507409617	-0.372382656745148	0.709813881482937	0.970134798970408	Transcript	Caudate
ENST00000605566.1	ENSG00000271664.1	ENSG00000271664	RP4-800G7.3	-0.0183824264372634	-0.552441461284228	-0.372353904953138	0.709835267957637	0.970134798970408	Transcript	Caudate
ENST00000590822.1	ENSG00000087903.12	ENSG00000087903	RFX2	-0.0252508040563279	-1.11348170838972	-0.372341505555164	0.709844491085269	0.970134798970408	Transcript	Caudate
ENST00000469966.1	ENSG00000180376.16	ENSG00000180376	CCDC66	0.0380424418647686	-2.17391258559841	0.372339148420009	0.709846244413799	0.970134798970408	Transcript	Caudate
ENST00000466350.1	ENSG00000169760.17	ENSG00000169760	NLGN1	0.0520926939062733	-1.38102416910848	0.372336927433907	0.709847896470797	0.970134798970408	Transcript	Caudate
ENST00000585527.1	ENSG00000220008.3	ENSG00000220008	LINGO3	0.0259126088246481	3.41212223401433	0.37231466844613	0.709864453658814	0.970134798970408	Transcript	Caudate
ENST00000615285.4	ENSG00000149294.16	ENSG00000149294	NCAM1	0.145449881312455	-1.86667666246295	0.372311574582532	0.709866755017893	0.970134798970408	Transcript	Caudate
ENST00000595077.1	ENSG00000006015.17	ENSG00000006015	C19orf60	0.0208834424541812	2.28723543901975	0.372306267771673	0.709870702475854	0.970134798970408	Transcript	Caudate
ENST00000367987.1	ENSG00000158882.13	ENSG00000158882	TOMM40L	-0.0229533807954536	3.58878919927685	-0.372271768172439	0.709896365106891	0.970134798970408	Transcript	Caudate
ENST00000423526.5	ENSG00000068903.19	ENSG00000068903	SIRT2	-0.0431379345526341	-2.79209270644407	-0.372271227098908	0.709896767588702	0.970134798970408	Transcript	Caudate
ENST00000286627.9	ENSG00000156113.21	ENSG00000156113	KCNMA1	0.0774470197109983	-2.09743666551033	0.372267065676639	0.709899863098171	0.970134798970408	Transcript	Caudate
ENST00000553615.5	ENSG00000119616.11	ENSG00000119616	FCF1	-0.0484554372872268	-0.191355771473392	-0.372257025210969	0.709907331804033	0.970134798970408	Transcript	Caudate
ENST00000535413.1	ENSG00000110917.7	ENSG00000110917	MLEC	-0.0834711377190418	-3.35457535934706	-0.372225079207532	0.709931095360399	0.970134798970408	Transcript	Caudate
ENST00000524993.5	ENSG00000137747.15	ENSG00000137747	TMPRSS13	0.0305537153541314	-1.25795698342561	0.37220525584806	0.709945841432474	0.970134798970408	Transcript	Caudate
ENST00000356940.10	ENSG00000099246.16	ENSG00000099246	RAB18	-0.0090240344237181	6.34995003042369	-0.372196914791743	0.709952046155945	0.970134798970408	Transcript	Caudate
ENST00000464921.5	ENSG00000088766.11	ENSG00000088766	CRLS1	0.0261120513771487	-1.21781491267717	0.372189032288535	0.709957909789854	0.970134798970408	Transcript	Caudate
ENST00000374183.4	ENSG00000119411.10	ENSG00000119411	BSPRY	0.0191136349041006	4.65999517966475	0.372180838541791	0.709964004969779	0.970134798970408	Transcript	Caudate
ENST00000463393.1	ENSG00000197056.9	ENSG00000197056	ZMYM1	0.0330429335030238	-1.06525116794864	0.372180594257547	0.709964186688694	0.970134798970408	Transcript	Caudate
ENST00000476293.1	ENSG00000100241.20	ENSG00000100241	SBF1	0.0336283217133111	-1.86805975128553	0.372157398443983	0.709981441737231	0.970134798970408	Transcript	Caudate
ENST00000623077.1	ENSG00000278979.1	ENSG00000278979	RP11-165M1.1	0.0177043255277726	-0.387378935354029	0.372154928322622	0.709983279235532	0.970134798970408	Transcript	Caudate
ENST00000599109.5	ENSG00000268230.5	ENSG00000268230	CTD-2619J13.8	0.0158655512310055	0.53459774977316	0.372154179363449	0.709983836379021	0.970134798970408	Transcript	Caudate
ENST00000585253.1	ENSG00000198081.10	ENSG00000198081	ZBTB14	0.0324185910584559	-2.30703637179416	0.37209712913853	0.710026275947313	0.97014883353987	Transcript	Caudate
ENST00000347739.3	ENSG00000120889.12	ENSG00000120889	TNFRSF10B	0.0877044695514348	-2.70973407877992	0.372085384854442	0.710035012612967	0.97014883353987	Transcript	Caudate
ENST00000421707.1	ENSG00000076770.14	ENSG00000076770	MBNL3	0.0514779309536379	-2.29473070115055	0.372031530634143	0.710075075682638	0.97014883353987	Transcript	Caudate
ENST00000589946.1	ENSG00000198046.11	ENSG00000198046	ZNF667	-0.0256379656926497	-1.20106780451336	-0.372027508463374	0.710078067876113	0.97014883353987	Transcript	Caudate
ENST00000494017.5	ENSG00000003393.14	ENSG00000003393	ALS2	-0.0402941580717608	-1.8021518258005	-0.372026703405379	0.710078666779438	0.97014883353987	Transcript	Caudate
ENST00000482760.3	ENSG00000101940.17	ENSG00000101940	WDR13	-0.0574017564610963	0.0357866888797646	-0.37199325725254	0.710103548390667	0.97014883353987	Transcript	Caudate
ENST00000596023.1	ENSG00000268322.1	ENSG00000268322	BNIP3P25	0.0208157286281368	0.188557849577022	0.371985718927683	0.710109156422849	0.97014883353987	Transcript	Caudate
ENST00000379632.6	ENSG00000158019.20	ENSG00000158019	BRE	0.101471868128147	-1.70928854243586	0.371977592827025	0.710115201740334	0.97014883353987	Transcript	Caudate
ENST00000432901.3	ENSG00000232838.3	ENSG00000232838	PET117	0.0098461308722956	3.36003399947039	0.371975316806819	0.710116894962214	0.97014883353987	Transcript	Caudate
ENST00000502690.5	ENSG00000109332.19	ENSG00000109332	UBE2D3	0.108859515238641	-4.37230712020926	0.371971055949319	0.710120064787295	0.97014883353987	Transcript	Caudate
ENST00000476229.5	ENSG00000143303.11	ENSG00000143303	RRNAD1	0.0818592255552465	-3.43544798575064	0.371970275555614	0.710120645354438	0.97014883353987	Transcript	Caudate
ENST00000422090.2	ENSG00000213024.11	ENSG00000213024	NUP62	0.0085753653762698	3.66881989509537	0.371965569378067	0.710124146478074	0.97014883353987	Transcript	Caudate
ENST00000529984.5	ENSG00000132781.17	ENSG00000132781	MUTYH	0.0568527727803658	-2.39476219930603	0.371935043578385	0.710146856054914	0.97014883353987	Transcript	Caudate
ENST00000403295.7	ENSG00000115392.11	ENSG00000115392	FANCL	0.114158039044341	-1.90480746463836	0.371923937942754	0.710155118123242	0.97014883353987	Transcript	Caudate
ENST00000623816.1	ENSG00000280163.1	ENSG00000280163	CTC-277H1.6	-0.0123533282843006	1.1013845227558	-0.37191301107026	0.710163247233622	0.97014883353987	Transcript	Caudate
ENST00000618312.4	ENSG00000120254.15	ENSG00000120254	MTHFD1L	-0.0131019250641466	2.89974553388085	-0.371896189059461	0.710175762131172	0.97014883353987	Transcript	Caudate
ENST00000625110.1	ENSG00000280351.2	ENSG00000280351	CTD-2561B21.8	0.019298189475031	0.0078681051207436	0.371863928715082	0.710199762745767	0.97014883353987	Transcript	Caudate
ENST00000496149.5	ENSG00000119782.13	ENSG00000119782	FKBP1B	-0.0273652050871114	0.173468448426245	-0.371851116315581	0.710209294821486	0.97014883353987	Transcript	Caudate
ENST00000407493.3	ENSG00000219790.3	ENSG00000219790	OSTCP6	-0.0296046643317433	-2.29805994063511	-0.371840765617576	0.710216995491684	0.97014883353987	Transcript	Caudate
ENST00000496932.1	ENSG00000066322.13	ENSG00000066322	ELOVL1	0.0327114097110625	-1.17328105417441	0.37183380289133	0.710222175609145	0.97014883353987	Transcript	Caudate
ENST00000495554.1	ENSG00000160679.12	ENSG00000160679	CHTOP	0.0124391741762082	3.26822987528629	0.371827765395195	0.710226667386332	0.97014883353987	Transcript	Caudate
ENST00000373471.7	ENSG00000160097.15	ENSG00000160097	FNDC5	-0.0150519332955605	2.9903630038163	-0.371821306832612	0.71023147243978	0.97014883353987	Transcript	Caudate
ENST00000510592.1	ENSG00000251555.1	ENSG00000251555	RP11-745L13.2	0.0207781949771387	1.92212468752788	0.371818623499327	0.710233468794488	0.97014883353987	Transcript	Caudate
ENST00000628346.2	ENSG00000106976.20	ENSG00000106976	DNM1	0.0369265930305432	1.67726535522252	0.371795143492107	0.710250937609008	0.97014883353987	Transcript	Caudate
ENST00000580504.5	ENSG00000006744.18	ENSG00000006744	ELAC2	-0.044740479259977	-2.6182594918063	-0.37178317243726	0.710259843974157	0.97014883353987	Transcript	Caudate
ENST00000356286.9	ENSG00000125826.19	ENSG00000125826	RBCK1	-0.0187268214493975	2.83785511831216	-0.371737921990499	0.710293510288748	0.97014883353987	Transcript	Caudate
ENST00000549572.5	ENSG00000139546.10	ENSG00000139546	TARBP2	-0.032576149498828	-0.30727334518813	-0.371728306717239	0.710300664121391	0.97014883353987	Transcript	Caudate
ENST00000486651.1	ENSG00000128254.12	ENSG00000128254	C22orf24	-0.0269041555590648	-0.907449437169138	-0.371709442646329	0.710314699200638	0.97014883353987	Transcript	Caudate
ENST00000530362.1	ENSG00000154114.12	ENSG00000154114	TBCEL	0.0440020333958573	-2.78209876508263	0.371707142068021	0.710316410863317	0.97014883353987	Transcript	Caudate
ENST00000614444.4	ENSG00000086848.14	ENSG00000086848	ALG9	-0.0746806178000341	-0.51581012346133	-0.37170373043138	0.710318949171754	0.97014883353987	Transcript	Caudate
ENST00000483089.5	ENSG00000198556.13	ENSG00000198556	ZNF789	0.114519689899228	-3.16723263405511	0.371691731475251	0.710327876599322	0.97014883353987	Transcript	Caudate
ENST00000506546.1	ENSG00000248162.1	ENSG00000248162	RP11-294O2.1	0.0162878949633264	-0.560718018078461	0.371676270608347	0.710339379806261	0.97014883353987	Transcript	Caudate
ENST00000486569.1	ENSG00000094975.13	ENSG00000094975	SUCO	0.0229243539107102	-1.62758636368068	0.371674062539615	0.710341022660785	0.97014883353987	Transcript	Caudate
ENST00000462714.6	ENSG00000163633.10	ENSG00000163633	C4orf36	-0.0902619453948859	-3.37071916926984	-0.371671021598436	0.710343285194006	0.97014883353987	Transcript	Caudate
ENST00000517833.1	ENSG00000247317.3	ENSG00000247317	RP11-273G15.2	0.0221370234447192	1.50438982854616	0.371668150588186	0.710345421296889	0.97014883353987	Transcript	Caudate
ENST00000555643.1	ENSG00000258050.2	ENSG00000258050	RP11-698F20.3	-0.0309636618643745	-2.44858542311685	-0.371656499407628	0.710354090087848	0.97014883353987	Transcript	Caudate
ENST00000544667.1	ENSG00000256071.1	ENSG00000256071	RP11-465L8.1	0.0367646374640949	-2.41570560591552	0.371647805751388	0.710360558425868	0.97014883353987	Transcript	Caudate
ENST00000552293.5	ENSG00000130477.15	ENSG00000130477	UNC13A	0.0769306412028219	1.8049200050156	0.371645555002808	0.710362233052962	0.97014883353987	Transcript	Caudate
ENST00000393306.5	ENSG00000140961.12	ENSG00000140961	OSGIN1	-0.0293230150802766	0.717236101753227	-0.371638897768364	0.710367186251097	0.97014883353987	Transcript	Caudate
ENST00000510038.1	ENSG00000113648.16	ENSG00000113648	H2AFY	0.065142746634419	-1.33602220515366	0.371633059994867	0.710371529753842	0.97014883353987	Transcript	Caudate
ENST00000433369.6	ENSG00000127947.15	ENSG00000127947	PTPN12	-0.030408416423329	-1.26841168973877	-0.371631488240107	0.710372699194647	0.97014883353987	Transcript	Caudate
ENST00000563879.2	ENSG00000261049.2	ENSG00000261049	RP11-357N13.1	-0.0197524572109299	-1.10024500372872	-0.371605096930003	0.710392335359544	0.97014883353987	Transcript	Caudate
ENST00000619101.4	ENSG00000084093.15	ENSG00000084093	REST	-0.0283373426059892	3.68637670189606	-0.371586813599037	0.710405938984643	0.97014883353987	Transcript	Caudate
ENST00000494102.2	ENSG00000173611.17	ENSG00000173611	SCAI	-0.0197117141080599	-0.769362566881729	-0.371562627974014	0.71042393432576	0.97014883353987	Transcript	Caudate
ENST00000491067.1	ENSG00000143164.15	ENSG00000143164	DCAF6	-0.0469739767237842	-2.81399906193522	-0.371530678040411	0.710447706957763	0.97014883353987	Transcript	Caudate
ENST00000553655.1	ENSG00000100605.16	ENSG00000100605	ITPK1	-0.0436734976279828	-2.56814291586786	-0.371516187226322	0.710458489069979	0.97014883353987	Transcript	Caudate
ENST00000596382.1	ENSG00000258405.9	ENSG00000258405	ZNF578	0.0236775353500944	0.531350658784144	0.371508703345125	0.710464057589215	0.97014883353987	Transcript	Caudate
ENST00000304236.2	ENSG00000172476.4	ENSG00000172476	RAB40A	-0.0148400259080633	1.33543717375803	-0.371508694466989	0.710464064195164	0.97014883353987	Transcript	Caudate
ENST00000592117.1	ENSG00000267547.1	ENSG00000267547	RP11-686D22.4	0.0247464345014662	-1.23935298433041	0.371508460659859	0.710464238163904	0.97014883353987	Transcript	Caudate
ENST00000560069.5	ENSG00000170113.15	ENSG00000170113	NIPA1	-0.0314390910967144	-1.86082247749719	-0.371491980514451	0.710476500574546	0.97014883353987	Transcript	Caudate
ENST00000373700.8	ENSG00000148634.15	ENSG00000148634	HERC4	-0.0128154510265057	4.10300797033618	-0.371491041432402	0.710477199321236	0.97014883353987	Transcript	Caudate
ENST00000503925.1	ENSG00000151150.21	ENSG00000151150	ANK3	0.0265436024252497	0.959082236812653	0.371481376098425	0.710484391060727	0.97014883353987	Transcript	Caudate
ENST00000491292.5	ENSG00000163161.12	ENSG00000163161	ERCC3	0.0125155434973555	0.738679144454327	0.371479067016507	0.710486109196145	0.97014883353987	Transcript	Caudate
ENST00000493359.1	ENSG00000061676.14	ENSG00000061676	NCKAP1	-0.022888832855529	-0.818477671451822	-0.371467998570821	0.710494344995737	0.97014883353987	Transcript	Caudate
ENST00000560603.5	ENSG00000075413.17	ENSG00000075413	MARK3	0.038060975360421	-1.56865581861091	0.371465071485435	0.7104965229846	0.97014883353987	Transcript	Caudate
ENST00000540431.1	ENSG00000021300.13	ENSG00000021300	PLEKHB1	0.0764385574608638	-3.42914229152441	0.371459288527672	0.710500825981049	0.97014883353987	Transcript	Caudate
ENST00000497400.1	ENSG00000122584.12	ENSG00000122584	NXPH1	-0.0871454765702493	-3.84038895402872	-0.37142063610417	0.710529586802692	0.970168030724777	Transcript	Caudate
ENST00000604690.1	ENSG00000270324.1	ENSG00000270324	RP11-180P8.4	-0.0277050395292355	-1.68263034277657	-0.371416072262209	0.71053298273207	0.970168030724777	Transcript	Caudate
ENST00000534929.1	ENSG00000149761.8	ENSG00000149761	NUDT22	-0.0349120193903447	-2.32405188955024	-0.37137806916324	0.710561260850333	0.970169267521033	Transcript	Caudate
ENST00000301281.10	ENSG00000167671.11	ENSG00000167671	UBXN6	0.0113557849275836	5.58506564647842	0.371371805428733	0.710565921735609	0.970169267521033	Transcript	Caudate
ENST00000623242.3	ENSG00000085224.21	ENSG00000085224	ATRX	-0.0255813126212285	-1.29327405484305	-0.371370097985777	0.710567192256818	0.970169267521033	Transcript	Caudate
ENST00000544988.1	ENSG00000047617.14	ENSG00000047617	ANO2	0.0381369290401133	-2.59320968124572	0.371356580221254	0.710577250956073	0.970169267521033	Transcript	Caudate
ENST00000341514.10	ENSG00000165240.18	ENSG00000165240	ATP7A	-0.0076389505514663	3.96787774147417	-0.371342509644542	0.710587721061975	0.970169267521033	Transcript	Caudate
ENST00000583571.1	ENSG00000263724.1	ENSG00000263724	DLGAP1-AS3	-0.0186661422734463	-1.09322033580523	-0.371341891606124	0.710588180953955	0.970169267521033	Transcript	Caudate
ENST00000355460.6	ENSG00000152601.17	ENSG00000152601	MBNL1	-0.0274115741935781	2.90925287364503	-0.371268147536037	0.710643055820396	0.970185247657728	Transcript	Caudate
ENST00000327574.4	ENSG00000160209.18	ENSG00000160209	PDXK	-0.0186513508412583	1.90163131740405	-0.371233338628174	0.710668958550573	0.970185247657728	Transcript	Caudate
ENST00000368121.3	ENSG00000213088.9	ENSG00000213088	ACKR1	0.0814844371513611	-3.10378466767938	0.371233013250011	0.710669200679337	0.970185247657728	Transcript	Caudate
ENST00000626824.1	ENSG00000133742.13	ENSG00000133742	CA1	-0.0516023028087953	-2.31471412728295	-0.371230456379459	0.710671103364612	0.970185247657728	Transcript	Caudate
ENST00000397898.7	ENSG00000184900.15	ENSG00000184900	SUMO3	0.0762430878935151	-2.08867898819754	0.37122638073454	0.710674136243666	0.970185247657728	Transcript	Caudate
ENST00000343894.8	ENSG00000126767.17	ENSG00000126767	ELK1	-0.0981539043265596	-3.06475505438847	-0.371222964603268	0.710676678351143	0.970185247657728	Transcript	Caudate
ENST00000564396.5	ENSG00000104731.13	ENSG00000104731	KLHDC4	-0.0656376364994043	-2.94868377428521	-0.371217144985617	0.710681009015798	0.970185247657728	Transcript	Caudate
ENST00000424300.5	ENSG00000198218.10	ENSG00000198218	QRICH1	0.0242621508161615	2.04019680653291	0.371205472614367	0.710689695031467	0.970185247657728	Transcript	Caudate
ENST00000457590.2	ENSG00000104885.17	ENSG00000104885	DOT1L	0.0288933803434987	-1.05719991495904	0.371200599411472	0.710693321445165	0.970185247657728	Transcript	Caudate
ENST00000593019.1	ENSG00000101546.12	ENSG00000101546	RBFA	-0.016070674443972	0.475659290142053	-0.371176396636656	0.710711332135612	0.970185247657728	Transcript	Caudate
ENST00000526044.5	ENSG00000090686.15	ENSG00000090686	USP48	0.0728691905012091	-2.95341612830131	0.371174188220865	0.710712975554141	0.970185247657728	Transcript	Caudate
ENST00000372492.8	ENSG00000243710.7	ENSG00000243710	CFAP57	-0.0268593410756316	2.18256281670841	-0.371171072076572	0.710715294471785	0.970185247657728	Transcript	Caudate
ENST00000619650.4	ENSG00000121988.17	ENSG00000121988	ZRANB3	-0.0974160115414491	-2.39755733034509	-0.371168080213275	0.710717520906705	0.970185247657728	Transcript	Caudate
ENST00000547352.1	ENSG00000173064.11	ENSG00000173064	HECTD4	0.0177934233519048	-0.226697103524757	0.371131160741201	0.710744995227518	0.970202982079516	Transcript	Caudate
ENST00000522477.1	ENSG00000189376.11	ENSG00000189376	C8orf76	0.0234041550687901	-1.38487778636171	0.37112193675316	0.710751859490935	0.970202982079516	Transcript	Caudate
ENST00000483176.2	ENSG00000141367.11	ENSG00000141367	CLTC	-0.0288102641092841	0.649928265414003	-0.371110106480048	0.710760663321615	0.970202982079516	Transcript	Caudate
ENST00000616531.1	ENSG00000274602.4	ENSG00000274602	PI4KAP1	-0.050262592590518	-2.48584471771118	-0.37110138791118	0.710767151514803	0.970202982079516	Transcript	Caudate
ENST00000560792.3	ENSG00000181827.14	ENSG00000181827	RFX7	0.0289733941580733	-1.22992210589141	0.371089823367004	0.710775757661168	0.970202982079516	Transcript	Caudate
ENST00000380916.8	ENSG00000175893.11	ENSG00000175893	ZDHHC21	-0.0089732691599275	5.86828876029408	-0.371069674491289	0.710790752216377	0.970211097540754	Transcript	Caudate
ENST00000509227.1	ENSG00000164329.13	ENSG00000164329	PAPD4	-0.016619114603688	0.506573470301864	-0.37104094443525	0.710812132978914	0.97022792969315	Transcript	Caudate
ENST00000627127.1	ENSG00000280623.1	ENSG00000280623	PCAT14	-0.0070251186552628	4.11201723562153	-0.37100710091149	0.710837319451326	0.970246120860922	Transcript	Caudate
ENST00000315144.14	ENSG00000160688.18	ENSG00000160688	FLAD1	0.0128124770862624	2.57277173668166	0.370979178663131	0.710858099527864	0.970246120860922	Transcript	Caudate
ENST00000373852.9	ENSG00000101084.16	ENSG00000101084	C20orf24	-0.0756047711033588	-1.63222497071301	-0.370956629630862	0.710874880949152	0.970246120860922	Transcript	Caudate
ENST00000441228.5	ENSG00000211456.10	ENSG00000211456	SACM1L	0.115254308959658	-3.1519083559081	0.37095384970068	0.710876949836129	0.970246120860922	Transcript	Caudate
ENST00000494672.1	ENSG00000180376.16	ENSG00000180376	CCDC66	0.0323513603550506	-1.8209668623988	0.370950190291035	0.710879673254893	0.970246120860922	Transcript	Caudate
ENST00000373473.5	ENSG00000132792.18	ENSG00000132792	CTNNBL1	-0.0641385258378682	-1.73277647117701	-0.370950077792896	0.710879756978713	0.970246120860922	Transcript	Caudate
ENST00000546785.1	ENSG00000135094.10	ENSG00000135094	SDS	-0.0494361334438875	-2.23372511498486	-0.370935699619379	0.71089045759009	0.970247138084334	Transcript	Caudate
ENST00000243878.8	ENSG00000124074.11	ENSG00000124074	ENKD1	-0.0168339999555132	1.55041942204159	-0.370924757280461	0.710898601202162	0.970247138084334	Transcript	Caudate
ENST00000594348.1	ENSG00000167772.11	ENSG00000167772	ANGPTL4	0.086299825000921	-3.25911712106071	0.370907010071048	0.71091180927044	0.970252732555629	Transcript	Caudate
ENST00000622487.1	ENSG00000273855.1	ENSG00000273855	RP11-133K1.12	0.0257485154393709	-0.212425178188673	0.37088758768968	0.710926264157717	0.970252732555629	Transcript	Caudate
ENST00000452564.1	ENSG00000115020.16	ENSG00000115020	PIKFYVE	0.0130250614682083	2.85697100986659	0.370870659102725	0.710938863151879	0.970252732555629	Transcript	Caudate
ENST00000442146.1	ENSG00000234915.1	ENSG00000234915	RP11-384C4.7	0.0249032927989421	-2.04649245786064	0.370854887368487	0.710950601237033	0.970252732555629	Transcript	Caudate
ENST00000472481.5	ENSG00000142541.16	ENSG00000142541	RPL13A	-0.0596329891198139	-1.85827461245233	-0.370850290403534	0.710954022532974	0.970252732555629	Transcript	Caudate
ENST00000492076.1	ENSG00000144136.10	ENSG00000144136	SLC20A1	-0.0273349483096201	-1.54840045906362	-0.370786933150646	0.711001176829712	0.970252732555629	Transcript	Caudate
ENST00000513555.5	ENSG00000168824.14	ENSG00000168824	NSG1	-0.0921305174520875	-3.97836973809434	-0.370765776093153	0.711016923437858	0.970252732555629	Transcript	Caudate
ENST00000617499.1	ENSG00000276293.4	ENSG00000276293	PIP4K2B	0.0218802103480485	-0.854072029543095	0.370748486129511	0.711029791967772	0.970252732555629	Transcript	Caudate
ENST00000369788.7	ENSG00000138172.10	ENSG00000138172	CALHM2	0.0372222436367238	0.329658281490522	0.370733806634292	0.711040717649819	0.970252732555629	Transcript	Caudate
ENST00000439208.1	ENSG00000228203.6	ENSG00000228203	RNF144A-AS1	-0.04280752556463	-1.77286709941918	-0.370717815673072	0.711052619500043	0.970252732555629	Transcript	Caudate
ENST00000426962.1	ENSG00000237940.3	ENSG00000237940	AC093642.3	0.0232950742322341	-0.513360421416013	0.370681536920803	0.711079621533418	0.970252732555629	Transcript	Caudate
ENST00000366998.4	ENSG00000117650.12	ENSG00000117650	NEK2	-0.0203718494009192	-0.52581650173803	-0.370672272734941	0.711086516863509	0.970252732555629	Transcript	Caudate
ENST00000606253.5	ENSG00000167604.13	ENSG00000167604	NFKBID	0.0471641687394386	-1.87025395248077	0.370671262822045	0.711087268542736	0.970252732555629	Transcript	Caudate
ENST00000490258.1	ENSG00000101343.14	ENSG00000101343	CRNKL1	-0.0489140306687917	-1.13085128839715	-0.370649860072165	0.711103198698232	0.970252732555629	Transcript	Caudate
ENST00000634408.1	ENSG00000143614.9	ENSG00000143614	GATAD2B	-0.115633542919388	-1.072958175791	-0.370634806257279	0.711114403390954	0.970252732555629	Transcript	Caudate
ENST00000482755.6	ENSG00000085733.15	ENSG00000085733	CTTN	0.0148302264390148	1.61448270480726	0.370596419319917	0.711142975424694	0.970252732555629	Transcript	Caudate
ENST00000470889.5	ENSG00000158234.12	ENSG00000158234	FAIM	-0.0123889136350644	0.971955990592947	-0.370582938263671	0.711153009694965	0.970252732555629	Transcript	Caudate
ENST00000525091.5	ENSG00000107938.17	ENSG00000107938	EDRF1	-0.0150519197114856	1.81805601457622	-0.370575723154374	0.711158380092778	0.970252732555629	Transcript	Caudate
ENST00000591234.5	ENSG00000154265.15	ENSG00000154265	ABCA5	0.0691186298967955	0.471677082390453	0.370573418381479	0.711160095599596	0.970252732555629	Transcript	Caudate
ENST00000425141.5	ENSG00000114923.16	ENSG00000114923	SLC4A3	0.0406420028702214	1.53801919579053	0.370560648206287	0.711169600824165	0.970252732555629	Transcript	Caudate
ENST00000491955.5	ENSG00000130830.14	ENSG00000130830	MPP1	-0.0179442411160126	0.322047832260694	-0.370551976757354	0.711176055269495	0.970252732555629	Transcript	Caudate
ENST00000506579.5	ENSG00000170445.12	ENSG00000170445	HARS	-0.0118643841183487	1.83115885189814	-0.3705425419858	0.711183077904629	0.970252732555629	Transcript	Caudate
ENST00000598819.1	ENSG00000249700.8	ENSG00000249700	SRD5A3-AS1	0.0292324757949495	-1.96702367030462	0.37054010788225	0.711184889698236	0.970252732555629	Transcript	Caudate
ENST00000509552.5	ENSG00000204536.13	ENSG00000204536	CCHCR1	0.0822177033075352	-2.81788259743884	0.370528631356059	0.711193432124663	0.970252732555629	Transcript	Caudate
ENST00000430682.5	ENSG00000136699.19	ENSG00000136699	SMPD4	-0.0410768702554996	-2.1747033661035	-0.370517223449535	0.711201923510874	0.970252732555629	Transcript	Caudate
ENST00000509644.5	ENSG00000280987.3	ENSG00000280987	MATR3	0.0795143766114928	-2.96126042873985	0.370494423790605	0.711218894366894	0.970252732555629	Transcript	Caudate
ENST00000488108.5	ENSG00000120699.12	ENSG00000120699	EXOSC8	0.0287264451531945	-2.15738216373039	0.370492146955894	0.711220589129701	0.970252732555629	Transcript	Caudate
ENST00000542210.1	ENSG00000090975.12	ENSG00000090975	PITPNM2	0.0362894539054947	-1.57467209074792	0.370490847681488	0.711221556245755	0.970252732555629	Transcript	Caudate
ENST00000637716.1	ENSG00000183092.16	ENSG00000183092	BEGAIN	0.0426861537240907	-0.0559913880201196	0.370486434251448	0.711224841389796	0.970252732555629	Transcript	Caudate
ENST00000463914.1	ENSG00000121900.18	ENSG00000121900	TMEM54	-0.0211210548388292	1.57752618814438	-0.370471977546144	0.711235602300297	0.970252732555629	Transcript	Caudate
ENST00000522235.5	ENSG00000155970.11	ENSG00000155970	MICU3	0.0393493918416835	-1.7352427559818	0.370469770774391	0.711237244925383	0.970252732555629	Transcript	Caudate
ENST00000527436.5	ENSG00000137185.11	ENSG00000137185	ZSCAN9	-0.019921540997988	-0.0623756635255056	-0.370468878838391	0.7112379088442	0.970252732555629	Transcript	Caudate
ENST00000448361.5	ENSG00000148444.15	ENSG00000148444	COMMD3	0.0242156229786099	1.55805144868981	0.370461350033816	0.711243512971448	0.970252732555629	Transcript	Caudate
ENST00000533730.5	ENSG00000196954.13	ENSG00000196954	CASP4	-0.0853072858194972	-3.44274978747049	-0.370447195987417	0.711254048694032	0.970252732555629	Transcript	Caudate
ENST00000521770.1	ENSG00000120885.20	ENSG00000120885	CLU	-0.0380776185408991	4.96382624981396	-0.37044277922315	0.711257336373198	0.970252732555629	Transcript	Caudate
ENST00000554671.5	ENSG00000100479.12	ENSG00000100479	POLE2	0.0359369663426938	-2.29422467823185	0.370438622989633	0.711260430127644	0.970252732555629	Transcript	Caudate
ENST00000480748.2	ENSG00000165475.13	ENSG00000165475	CRYL1	-0.0247747899887014	0.41492786326362	-0.370410022855731	0.711281719193596	0.970252732555629	Transcript	Caudate
ENST00000420693.1	ENSG00000228886.1	ENSG00000228886	RP11-290D2.3	-0.0209398424558886	-1.07582705367869	-0.370390190847284	0.711296481667539	0.970252732555629	Transcript	Caudate
ENST00000454590.5	ENSG00000135525.18	ENSG00000135525	MAP7	0.0507925667930262	3.02390317755638	0.370374665836211	0.711308038191233	0.970252732555629	Transcript	Caudate
ENST00000393055.6	ENSG00000137713.15	ENSG00000137713	PPP2R1B	-0.0822605710679013	-1.71871513335945	-0.37037366507898	0.711308783138214	0.970252732555629	Transcript	Caudate
ENST00000497448.1	ENSG00000100284.20	ENSG00000100284	TOM1	-0.0396862372200103	-2.33696751108197	-0.37037103848941	0.711310738328971	0.970252732555629	Transcript	Caudate
ENST00000534938.6	ENSG00000119616.11	ENSG00000119616	FCF1	0.017406423863209	1.16226333464049	0.370359874720705	0.711319048478944	0.970252732555629	Transcript	Caudate
ENST00000352203.8	ENSG00000042753.11	ENSG00000042753	AP2S1	0.0542345216071002	-1.88852220225507	0.370359868873171	0.711319052831774	0.970252732555629	Transcript	Caudate
ENST00000436074.6	ENSG00000090975.12	ENSG00000090975	PITPNM2	0.0191748476814472	0.0630680264384574	0.370355229994116	0.711322505957222	0.970252732555629	Transcript	Caudate
ENST00000573134.1	ENSG00000101574.14	ENSG00000101574	METTL4	0.0168518030350412	0.902618155171142	0.370323436076616	0.711346173124792	0.970252732555629	Transcript	Caudate
ENST00000274901.8	ENSG00000146151.12	ENSG00000146151	HMGCLL1	-0.0193014947599363	3.09110411056815	-0.370322429167769	0.711346922665187	0.970252732555629	Transcript	Caudate
ENST00000424165.1	ENSG00000229443.1	ENSG00000229443	LINC00433	0.0261472347994369	-1.74554869926758	0.370283855886141	0.711375636729212	0.970252732555629	Transcript	Caudate
ENST00000624833.1	ENSG00000280187.1	ENSG00000280187	CTC-351M12.1	0.0095714151332408	2.03697169277513	0.370247710148501	0.711402544095433	0.970252732555629	Transcript	Caudate
ENST00000470440.1	ENSG00000163686.14	ENSG00000163686	ABHD6	0.0267735949655644	-1.72426393177889	0.370238166433258	0.711409648623793	0.970252732555629	Transcript	Caudate
ENST00000568599.1	ENSG00000103066.12	ENSG00000103066	PLA2G15	0.0232526442038667	-1.46126028234584	0.370192465593105	0.711443669572083	0.970252732555629	Transcript	Caudate
ENST00000370250.8	ENSG00000095539.15	ENSG00000095539	SEMA4G	0.101342827831716	-2.77174578875881	0.370190532792308	0.711445108414276	0.970252732555629	Transcript	Caudate
ENST00000492440.1	ENSG00000214021.15	ENSG00000214021	TTLL3	-0.0105457558070813	1.37034260998273	-0.37018774029319	0.711447187246757	0.970252732555629	Transcript	Caudate
ENST00000503672.1	ENSG00000067606.16	ENSG00000067606	PRKCZ	0.0250871499025426	-0.622712498436732	0.370174205490208	0.711457263050579	0.970252732555629	Transcript	Caudate
ENST00000520212.6	ENSG00000050748.17	ENSG00000050748	MAPK9	0.0141393795757698	0.721041755233247	0.370169639571659	0.711460662099247	0.970252732555629	Transcript	Caudate
ENST00000239032.3	ENSG00000119973.5	ENSG00000119973	PRLHR	0.0213307368769664	0.819342677788771	0.370160630709275	0.711467368666274	0.970252732555629	Transcript	Caudate
ENST00000509069.1	ENSG00000130844.16	ENSG00000130844	ZNF331	0.0433454220145122	-2.62109219387486	0.370160324095082	0.711467596922863	0.970252732555629	Transcript	Caudate
ENST00000396175.5	ENSG00000182606.14	ENSG00000182606	TRAK1	0.129429627121788	-1.10237473478406	0.370133757834116	0.711487374070992	0.970252732555629	Transcript	Caudate
ENST00000399231.7	ENSG00000197535.14	ENSG00000197535	MYO5A	0.0485940885080747	3.6498256637458	0.370130381707543	0.711489887429054	0.970252732555629	Transcript	Caudate
ENST00000370708.8	ENSG00000112200.16	ENSG00000112200	ZNF451	-0.0106275333091102	5.65549650477996	-0.370119474997387	0.711498006952991	0.970252732555629	Transcript	Caudate
ENST00000489971.1	ENSG00000239617.1	ENSG00000239617	RP11-302B13.1	0.0260707464521491	-0.628346514802356	0.370110527196221	0.711504668187428	0.970252732555629	Transcript	Caudate
ENST00000614063.4	ENSG00000227345.8	ENSG00000227345	PARG	-0.104083379840872	-1.72766605114841	-0.370109355545028	0.711505540430539	0.970252732555629	Transcript	Caudate
ENST00000528850.5	ENSG00000137513.9	ENSG00000137513	NARS2	-0.0121686607499108	2.62901362369761	-0.370098641556668	0.711513516544243	0.970252732555629	Transcript	Caudate
ENST00000634762.1	ENSG00000169519.20	ENSG00000169519	METTL15	0.0226935253028771	-0.776625027989458	0.370098319882477	0.711513756017639	0.970252732555629	Transcript	Caudate
ENST00000513673.1	ENSG00000248539.1	ENSG00000248539	CTD-2194L12.2	-0.0280932002992267	-2.61904918312458	-0.370092619729272	0.711517999555377	0.970252732555629	Transcript	Caudate
ENST00000543897.5	ENSG00000033030.13	ENSG00000033030	ZCCHC8	0.0126380065021912	1.21910627733744	0.370074578889055	0.711531430303747	0.970252732555629	Transcript	Caudate
ENST00000511689.5	ENSG00000113648.16	ENSG00000113648	H2AFY	-0.0397573099570306	-0.783736354266564	-0.370034430465291	0.711561319665298	0.970252732555629	Transcript	Caudate
ENST00000528031.1	ENSG00000158555.14	ENSG00000158555	GDPD5	0.0468929251535437	-2.75170478551295	0.370031882347952	0.711563216681328	0.970252732555629	Transcript	Caudate
ENST00000567298.5	ENSG00000104731.13	ENSG00000104731	KLHDC4	0.0892764903259479	-2.22525988513136	0.370006159018712	0.7115823672216	0.970252732555629	Transcript	Caudate
ENST00000579475.7	ENSG00000134250.18	ENSG00000134250	NOTCH2	0.0476309688960035	1.38037390070633	0.37000453972637	0.711583572760749	0.970252732555629	Transcript	Caudate
ENST00000591744.1	ENSG00000070540.12	ENSG00000070540	WIPI1	0.060608617203294	-1.71263437141118	0.369994135534868	0.711591318544386	0.970252732555629	Transcript	Caudate
ENST00000523024.1	ENSG00000253649.3	ENSG00000253649	PRSS51	0.0179882107631503	0.989945029341999	0.36999166380705	0.711593158717608	0.970252732555629	Transcript	Caudate
ENST00000522997.5	ENSG00000133731.9	ENSG00000133731	IMPA1	0.0314592049090375	-1.51365240516717	0.369968555983815	0.711610362310532	0.970252732555629	Transcript	Caudate
ENST00000265735.11	ENSG00000127990.15	ENSG00000127990	SGCE	0.030566517485332	2.61038067168717	0.369961450975829	0.71161565196281	0.970252732555629	Transcript	Caudate
ENST00000427748.1	ENSG00000237665.1	ENSG00000237665	GRM7-AS2	0.0258565528058166	-0.453663999474329	0.369935122471574	0.711635253558757	0.970252732555629	Transcript	Caudate
ENST00000594199.2	ENSG00000269743.2	ENSG00000269743	SLC25A53	0.0113821158248215	2.40100614138789	0.369934350318639	0.711635828430225	0.970252732555629	Transcript	Caudate
ENST00000545154.5	ENSG00000054392.12	ENSG00000054392	HHAT	0.110909317425489	-3.94392729552398	0.369912067475764	0.711652418181757	0.970252732555629	Transcript	Caudate
ENST00000518412.1	ENSG00000253138.5	ENSG00000253138	LINC00967	0.0410736561210616	-0.81698268784936	0.369898240645174	0.711662712434637	0.970252732555629	Transcript	Caudate
ENST00000490949.5	ENSG00000102796.10	ENSG00000102796	DHRS12	-0.0679964017381606	-3.29016836710492	-0.369885559255053	0.711672153938774	0.970252732555629	Transcript	Caudate
ENST00000468186.5	ENSG00000206573.8	ENSG00000206573	THUMPD3-AS1	0.0249048925880653	1.11487686153928	0.369882625140381	0.711674338441872	0.970252732555629	Transcript	Caudate
ENST00000474941.1	ENSG00000008324.10	ENSG00000008324	SS18L2	-0.0311956524194886	-2.51141407260041	-0.369876182297625	0.711679135266807	0.970252732555629	Transcript	Caudate
ENST00000522126.5	ENSG00000197948.10	ENSG00000197948	FCHSD1	0.0743859932833904	-1.83384105033789	0.369863042773773	0.711688917939892	0.970252732555629	Transcript	Caudate
ENST00000477963.1	ENSG00000203780.10	ENSG00000203780	FANK1	-0.016998838662574	0.23209815843181	-0.369851458251476	0.711697542918626	0.970252732555629	Transcript	Caudate
ENST00000467558.5	ENSG00000106009.15	ENSG00000106009	BRAT1	-0.0338173516027853	1.11435096995009	-0.369841644532838	0.711704849516869	0.970252732555629	Transcript	Caudate
ENST00000465881.1	ENSG00000153187.17	ENSG00000153187	HNRNPU	0.0289376727693574	-0.467667884162675	0.369839324823267	0.711706576611829	0.970252732555629	Transcript	Caudate
ENST00000227880.7	ENSG00000110446.10	ENSG00000110446	SLC15A3	0.0317949400749615	0.0504232612751689	0.369829507478346	0.711713885942823	0.970252732555629	Transcript	Caudate
ENST00000423981.1	ENSG00000178171.10	ENSG00000178171	AMER3	0.0200122505102594	4.27201508953639	0.369824180224498	0.711717852266841	0.970252732555629	Transcript	Caudate
ENST00000456006.2	ENSG00000186472.19	ENSG00000186472	PCLO	-0.0310699300157706	-1.81508490654471	-0.36981559111689	0.711724247169851	0.970252732555629	Transcript	Caudate
ENST00000381477.7	ENSG00000120215.9	ENSG00000120215	MLANA	0.0161442940040786	0.225698209788779	0.369807487151465	0.711730280885526	0.970252732555629	Transcript	Caudate
ENST00000534529.5	ENSG00000160613.12	ENSG00000160613	PCSK7	-0.0123962666153339	1.81961423268822	-0.369805559695534	0.711731715953678	0.970252732555629	Transcript	Caudate
ENST00000465636.5	ENSG00000206530.9	ENSG00000206530	CFAP44	0.0409023829908127	0.959987439528549	0.36979465434434	0.711739835443804	0.970252732555629	Transcript	Caudate
ENST00000413248.1	ENSG00000229390.1	ENSG00000229390	MICD	-0.0328877603965904	-1.49678682745138	-0.369782601445509	0.711748809369326	0.970252732555629	Transcript	Caudate
ENST00000552192.5	ENSG00000072041.16	ENSG00000072041	SLC6A15	0.0228798470619476	2.24697249113907	0.369769668642281	0.711758438467848	0.970252732555629	Transcript	Caudate
ENST00000591634.1	ENSG00000267625.1	ENSG00000267625	RP11-1094M14.14	-0.0218096975821243	-1.31046412751757	-0.369747439676567	0.711774989117519	0.970252732555629	Transcript	Caudate
ENST00000465582.5	ENSG00000106028.10	ENSG00000106028	SSBP1	0.0340622550361894	-1.37290804441874	0.36973946949884	0.711780923372816	0.970252732555629	Transcript	Caudate
ENST00000413590.5	ENSG00000108384.14	ENSG00000108384	RAD51C	-0.0717478122151937	-3.30513753958334	-0.369722442390665	0.711793601091973	0.970252732555629	Transcript	Caudate
ENST00000486146.2	ENSG00000135899.16	ENSG00000135899	SP110	0.0425892248392213	-2.27272548961781	0.369701017136359	0.711809553612468	0.970252732555629	Transcript	Caudate
ENST00000490863.5	ENSG00000215883.10	ENSG00000215883	CYB5RL	-0.0073333102414614	2.9036185559689	-0.369698924484547	0.711811111737094	0.970252732555629	Transcript	Caudate
ENST00000532556.1	ENSG00000048649.13	ENSG00000048649	RSF1	0.0214233655564133	0.0121213811232433	0.369692795524536	0.711815675180484	0.970252732555629	Transcript	Caudate
ENST00000380959.7	ENSG00000147862.15	ENSG00000147862	NFIB	-0.0134440806262958	6.23813111375447	-0.36969224981191	0.71181608150256	0.970252732555629	Transcript	Caudate
ENST00000466501.1	ENSG00000237550.5	ENSG00000237550	RPL9P9	0.112777663847659	4.59947963022146	0.369658160201224	0.711841463818449	0.970252732555629	Transcript	Caudate
ENST00000623511.1	ENSG00000279516.1	ENSG00000279516	FAM230C	0.0148305149470259	-0.137986659608137	0.369656726000773	0.711842531697129	0.970252732555629	Transcript	Caudate
ENST00000412674.1	ENSG00000233304.6	ENSG00000233304	LINC01346	0.0291125688605104	-2.38794059169558	0.369635103867744	0.711858631199453	0.970252732555629	Transcript	Caudate
ENST00000494119.1	ENSG00000123560.13	ENSG00000123560	PLP1	0.0283443623907469	1.05163929930942	0.369628230922523	0.71186374871406	0.970252732555629	Transcript	Caudate
ENST00000546257.1	ENSG00000157423.17	ENSG00000157423	HYDIN	-0.0416224654207765	-1.51438615845091	-0.369607803638995	0.711878958707316	0.970252732555629	Transcript	Caudate
ENST00000561435.5	ENSG00000092010.14	ENSG00000092010	PSME1	-0.0507559019171248	-1.21665811141416	-0.369600787572208	0.711884182841538	0.970252732555629	Transcript	Caudate
ENST00000297784.9	ENSG00000165091.15	ENSG00000165091	TMC1	0.0354698878719316	-0.269435555076546	0.369574188219863	0.711903988732256	0.970252732555629	Transcript	Caudate
ENST00000492252.5	ENSG00000110651.11	ENSG00000110651	CD81	-0.019841721418597	0.209923007319821	-0.36956747205051	0.711908989626085	0.970252732555629	Transcript	Caudate
ENST00000583842.1	ENSG00000186166.8	ENSG00000186166	CCDC84	-0.0221509583714382	-0.811971577735909	-0.36956185058362	0.711913175408463	0.970252732555629	Transcript	Caudate
ENST00000465454.1	ENSG00000189159.15	ENSG00000189159	HN1	0.0536974902077287	-2.50245709486444	0.369527322810207	0.711938885213909	0.970252732555629	Transcript	Caudate
ENST00000320985.14	ENSG00000148516.21	ENSG00000148516	ZEB1	-0.0128007660068428	5.75923247238296	-0.369526117315016	0.711939782846419	0.970252732555629	Transcript	Caudate
ENST00000614170.1	ENSG00000068650.18	ENSG00000068650	ATP11A	0.0146447911905066	1.75449009448168	0.369524204692019	0.711941207019312	0.970252732555629	Transcript	Caudate
ENST00000519688.5	ENSG00000164756.12	ENSG00000164756	SLC30A8	0.0288267772660715	-0.193553352285632	0.369514641496853	0.711948327958612	0.970252732555629	Transcript	Caudate
ENST00000397668.7	ENSG00000095066.11	ENSG00000095066	HOOK2	0.025960141856594	1.21400461807281	0.369509559749652	0.711952111935709	0.970252732555629	Transcript	Caudate
ENST00000265148.7	ENSG00000138778.11	ENSG00000138778	CENPE	-0.111909986236657	-3.97952484640556	-0.369508001114924	0.711953272529719	0.970252732555629	Transcript	Caudate
ENST00000544637.5	ENSG00000134548.9	ENSG00000134548	SPX	-0.0835429970035932	-2.78995808890623	-0.36949287783969	0.711964533690891	0.970252732555629	Transcript	Caudate
ENST00000412639.2	ENSG00000234546.3	ENSG00000234546	RP3-510D11.2	-0.0394083234954596	-2.19606212636388	-0.369482473592381	0.711972280984899	0.970252732555629	Transcript	Caudate
ENST00000564584.1	ENSG00000174177.12	ENSG00000174177	CTU2	0.0651169878289361	-3.22148987696247	0.369480180085836	0.711973988798138	0.970252732555629	Transcript	Caudate
ENST00000613315.4	ENSG00000143569.18	ENSG00000143569	UBAP2L	-0.118574844976689	-0.821407449342273	-0.36947136801034	0.711980550545331	0.970252732555629	Transcript	Caudate
ENST00000483410.1	ENSG00000124508.16	ENSG00000124508	BTN2A2	-0.0353370074088503	-1.66851610120688	-0.369469935751379	0.7119816170522	0.970252732555629	Transcript	Caudate
ENST00000547838.2	ENSG00000198324.13	ENSG00000198324	FAM109A	0.0782024380397208	-1.47812817290148	0.369429407489059	0.712011795956375	0.970252732555629	Transcript	Caudate
ENST00000326571.7	ENSG00000180269.7	ENSG00000180269	GPR139	-0.0592218536219272	-2.2849194361818	-0.369419978980512	0.712018816851705	0.970252732555629	Transcript	Caudate
ENST00000571291.5	ENSG00000153406.13	ENSG00000153406	NMRAL1	-0.0536742103403304	-2.31271911750271	-0.369386033070449	0.712044094719773	0.970252732555629	Transcript	Caudate
ENST00000586022.5	ENSG00000267023.5	ENSG00000267023	LRRC37A16P	-0.0093971395062258	3.26870320246264	-0.369377124860831	0.712050728282796	0.970252732555629	Transcript	Caudate
ENST00000449773.5	ENSG00000148180.18	ENSG00000148180	GSN	0.0324841012865454	3.11591136482228	0.369363195692956	0.712061100782716	0.970252732555629	Transcript	Caudate
ENST00000512322.1	ENSG00000251442.5	ENSG00000251442	LINC01094	-0.0368372312061554	2.18305306324472	-0.369358334487782	0.712064720742366	0.970252732555629	Transcript	Caudate
ENST00000357899.8	ENSG00000196323.11	ENSG00000196323	ZBTB44	0.0260495820971133	3.36050455609774	0.369346192948436	0.712073762125986	0.970252732555629	Transcript	Caudate
ENST00000259119.8	ENSG00000136603.13	ENSG00000136603	SKIL	0.0151756635602519	4.08605748156967	0.369316019093054	0.712096231726481	0.970252732555629	Transcript	Caudate
ENST00000425899.5	ENSG00000168385.17	ENSG00000168385	SEPT2	-0.0409168885834361	-1.8737584151446	-0.369315408695598	0.712096686274465	0.970252732555629	Transcript	Caudate
ENST00000342193.8	ENSG00000082438.15	ENSG00000082438	COBLL1	-0.108400440289187	-1.54555091021097	-0.369298852093463	0.712109015608334	0.970252732555629	Transcript	Caudate
ENST00000291568.5	ENSG00000160213.5	ENSG00000160213	CSTB	-0.0110584938138847	3.91765826920288	-0.369293457705971	0.712113032705202	0.970252732555629	Transcript	Caudate
ENST00000563405.1	ENSG00000102900.12	ENSG00000102900	NUP93	0.0304229689536367	-1.14529177370411	0.36928080792674	0.712122452784553	0.970252732555629	Transcript	Caudate
ENST00000518973.1	ENSG00000253288.1	ENSG00000253288	RP11-238K6.1	0.0227064820619347	-1.25522716256491	0.369269422113827	0.712130931647008	0.970252732555629	Transcript	Caudate
ENST00000451070.1	ENSG00000237940.3	ENSG00000237940	AC093642.3	0.0078140392509699	3.81861043015357	0.369251794234769	0.712144058963038	0.970252732555629	Transcript	Caudate
ENST00000268719.8	ENSG00000141034.9	ENSG00000141034	GID4	-0.0060027433998166	4.00286433523359	-0.369235123509321	0.712156473574554	0.970252732555629	Transcript	Caudate
ENST00000237177.10	ENSG00000118412.12	ENSG00000118412	CASP8AP2	-0.0147499646073466	4.07845398139695	-0.369225610604397	0.71216355782482	0.970252732555629	Transcript	Caudate
ENST00000482558.5	ENSG00000071189.21	ENSG00000071189	SNX13	-0.0168070283678177	1.701041720112	-0.369221580218981	0.71216655925611	0.970252732555629	Transcript	Caudate
ENST00000498417.5	ENSG00000100124.13	ENSG00000100124	ANKRD54	0.0155182728268812	1.52099423889863	0.369220060072844	0.712167691311335	0.970252732555629	Transcript	Caudate
ENST00000337917.11	ENSG00000204472.12	ENSG00000204472	AIF1	0.0516475234912782	-0.71281484435051	0.369214474910593	0.712171850595936	0.970252732555629	Transcript	Caudate
ENST00000593029.1	ENSG00000127540.11	ENSG00000127540	UQCR11	0.0568222054934562	-2.23910793150527	0.369205426326684	0.712178589117742	0.970252732555629	Transcript	Caudate
ENST00000541272.1	ENSG00000150991.14	ENSG00000150991	UBC	-0.0792161121209467	2.32132216495478	-0.369160751653803	0.712211858881568	0.970252732555629	Transcript	Caudate
ENST00000505924.5	ENSG00000172765.16	ENSG00000172765	TMCC1	0.0146926632403912	1.32524524523915	0.369139485824008	0.712227695992847	0.970252732555629	Transcript	Caudate
ENST00000524255.5	ENSG00000168484.12	ENSG00000168484	SFTPC	0.0493622758677866	-1.85209485879394	0.369137292887967	0.712229329125584	0.970252732555629	Transcript	Caudate
ENST00000534855.5	ENSG00000115137.11	ENSG00000115137	DNAJC27	-0.0309241092041817	1.91570946413725	-0.369104193242835	0.712253979396247	0.970252732555629	Transcript	Caudate
ENST00000531647.5	ENSG00000110321.15	ENSG00000110321	EIF4G2	-0.0389398136568982	-1.57386605450504	-0.369101084954058	0.712256294245017	0.970252732555629	Transcript	Caudate
ENST00000510661.2	ENSG00000204131.8	ENSG00000204131	NHSL2	-0.0810676097066355	-0.90119671511301	-0.369100960846635	0.712256386672108	0.970252732555629	Transcript	Caudate
ENST00000367071.4	ENSG00000160307.9	ENSG00000160307	S100B	0.022479206142276	2.54029060318743	0.369098824459868	0.712257977713886	0.970252732555629	Transcript	Caudate
ENST00000471357.1	ENSG00000243629.1	ENSG00000243629	LINC00880	-0.0342658786446204	-0.814209166948478	-0.369063145471491	0.712284549287465	0.970252732555629	Transcript	Caudate
ENST00000452284.1	ENSG00000230513.1	ENSG00000230513	THAP7-AS1	-0.0411283755961115	-1.29345166937434	-0.369043002980657	0.712299550363093	0.970252732555629	Transcript	Caudate
ENST00000377710.9	ENSG00000125871.13	ENSG00000125871	MGME1	-0.0190426549978759	1.76137630217227	-0.369040627474654	0.712301319523318	0.970252732555629	Transcript	Caudate
ENST00000582770.6	ENSG00000105655.18	ENSG00000105655	ISYNA1	0.104087864067047	-3.33391740726642	0.369018733918664	0.712317624841943	0.970252732555629	Transcript	Caudate
ENST00000376495.4	ENSG00000165312.6	ENSG00000165312	OTUD1	0.0103944293784572	3.33845448390472	0.369018303467595	0.712317945423525	0.970252732555629	Transcript	Caudate
ENST00000517095.1	ENSG00000252904.1	ENSG00000252904	SNORA76	-0.0287885260792966	-1.32701891521548	-0.369013644327002	0.712321415355821	0.970252732555629	Transcript	Caudate
ENST00000360458.5	ENSG00000123562.16	ENSG00000123562	MORF4L2	0.0098914581225588	5.72202435955677	0.36900408358283	0.71232853581539	0.970252732555629	Transcript	Caudate
ENST00000360804.4	ENSG00000118785.13	ENSG00000118785	SPP1	0.0353660710742347	3.20475408992503	0.368931922463495	0.71238227934077	0.970252732555629	Transcript	Caudate
ENST00000476728.5	ENSG00000196998.17	ENSG00000196998	WDR45	0.0773423516538612	-3.30163044574599	0.36892774890769	0.712385387728918	0.970252732555629	Transcript	Caudate
ENST00000480095.3	ENSG00000244232.3	ENSG00000244232	RN7SL698P	0.0265931960081005	-2.12074110315712	0.368894315137515	0.712410288763519	0.970252732555629	Transcript	Caudate
ENST00000472948.1	ENSG00000102710.19	ENSG00000102710	SUPT20H	-0.0248549009803278	-1.17598662018489	-0.368888572146548	0.712414566099032	0.970252732555629	Transcript	Caudate
ENST00000541371.5	ENSG00000110107.8	ENSG00000110107	PRPF19	-0.106261137732478	-3.62604730780356	-0.368879776636393	0.712421116944971	0.970252732555629	Transcript	Caudate
ENST00000469582.6	ENSG00000136811.16	ENSG00000136811	ODF2	-0.0505501658518512	-2.02860373158552	-0.368869444970779	0.712428811937967	0.970252732555629	Transcript	Caudate
ENST00000380953.5	ENSG00000147862.15	ENSG00000147862	NFIB	0.0985013328900006	-1.77124875474931	0.368833305023096	0.712455729091848	0.970252732555629	Transcript	Caudate
ENST00000461134.1	ENSG00000124120.10	ENSG00000124120	TTPAL	-0.0155299790867498	1.23840920326194	-0.368829735199635	0.712458387927814	0.970252732555629	Transcript	Caudate
ENST00000422699.5	ENSG00000143845.14	ENSG00000143845	ETNK2	-0.0628357564830963	-3.05422002247786	-0.368824270992438	0.712462457724273	0.970252732555629	Transcript	Caudate
ENST00000399701.1	ENSG00000132622.10	ENSG00000132622	HSPA12B	0.127453975973575	-2.69359504511443	0.368813313689549	0.712470618858403	0.970252732555629	Transcript	Caudate
ENST00000542239.1	ENSG00000107186.16	ENSG00000107186	MPDZ	-0.049156253173186	-2.5906594551667	-0.368796944058744	0.712482811222595	0.970252732555629	Transcript	Caudate
ENST00000576238.1	ENSG00000186868.15	ENSG00000186868	MAPT	0.019121939849329	0.426529000999342	0.368785337212254	0.712491456233158	0.970252732555629	Transcript	Caudate
ENST00000495718.5	ENSG00000172456.17	ENSG00000172456	FGGY	-0.0194159100487665	0.187185931880446	-0.36877839104364	0.712496629895703	0.970252732555629	Transcript	Caudate
ENST00000452731.5	ENSG00000224078.12	ENSG00000224078	SNHG14	-0.0188043625936232	2.9140085426567	-0.368773783432466	0.712500061755419	0.970252732555629	Transcript	Caudate
ENST00000476197.1	ENSG00000115226.9	ENSG00000115226	FNDC4	-0.0722489617665205	-1.47287779257724	-0.368754117400247	0.71251470955532	0.970252732555629	Transcript	Caudate
ENST00000527431.1	ENSG00000205339.9	ENSG00000205339	IPO7	-0.0631287709048554	-2.78317703733532	-0.368747253980996	0.712519821643187	0.970252732555629	Transcript	Caudate
ENST00000431686.1	ENSG00000235221.1	ENSG00000235221	RP11-459J23.1	0.0332984791973218	-2.56556876092143	0.368746222722833	0.712520589757423	0.970252732555629	Transcript	Caudate
ENST00000616978.4	ENSG00000065923.9	ENSG00000065923	SLC9A7	0.0217578497814719	8.27760139821081	0.368723160657812	0.712537767201397	0.970252732555629	Transcript	Caudate
ENST00000628930.2	ENSG00000174469.18	ENSG00000174469	CNTNAP2	0.0749894105904346	-2.77142335961123	0.368712659283345	0.712545589046064	0.970252732555629	Transcript	Caudate
ENST00000322893.11	ENSG00000140015.19	ENSG00000140015	KCNH5	0.0263605665899447	1.29109895440128	0.368700868917783	0.712554371019142	0.970252732555629	Transcript	Caudate
ENST00000436716.1	ENSG00000070214.15	ENSG00000070214	SLC44A1	0.0620747417287338	-0.552419400321217	0.368674723004704	0.712573845760019	0.970252732555629	Transcript	Caudate
ENST00000486355.1	ENSG00000205981.6	ENSG00000205981	DNAJC19	0.0304274191648394	-0.247861603529111	0.368669635932759	0.712577634879156	0.970252732555629	Transcript	Caudate
ENST00000540971.5	ENSG00000150967.17	ENSG00000150967	ABCB9	0.0228870626387495	-0.517984212550395	0.368668646203899	0.712578372082172	0.970252732555629	Transcript	Caudate
ENST00000496120.6	ENSG00000185630.18	ENSG00000185630	PBX1	-0.0294867378405519	0.381279110547255	-0.368650640442868	0.712591783783537	0.970252732555629	Transcript	Caudate
ENST00000466194.1	ENSG00000198830.10	ENSG00000198830	HMGN2	-0.0238534941583791	-0.444890597338953	-0.36864267743	0.712597715110889	0.970252732555629	Transcript	Caudate
ENST00000552248.5	ENSG00000018236.14	ENSG00000018236	CNTN1	0.0710411806318786	-2.15545912162198	0.368634750747649	0.712603619394436	0.970252732555629	Transcript	Caudate
ENST00000615952.1	ENSG00000278311.4	ENSG00000278311	GGNBP2	-0.0391017256431687	-2.11511372241542	-0.368612319396363	0.712620327746708	0.970252732555629	Transcript	Caudate
ENST00000629917.1	ENSG00000223528.7	ENSG00000223528	RP11-223P11.3	0.0322591936758803	-2.10015925387063	0.368594044512355	0.712633940189928	0.970252732555629	Transcript	Caudate
ENST00000357529.7	ENSG00000166532.15	ENSG00000166532	RIMKLB	-0.0205042586922911	3.3642489612264	-0.368582162905244	0.712642790511659	0.970252732555629	Transcript	Caudate
ENST00000496653.4	ENSG00000169756.16	ENSG00000169756	LIMS1	-0.0305978187205665	-1.68667570650037	-0.368571280200001	0.712650896809637	0.970252732555629	Transcript	Caudate
ENST00000440934.1	ENSG00000115568.15	ENSG00000115568	ZNF142	0.0119023414246502	1.21353746023528	0.368547136367304	0.712668881158563	0.970252732555629	Transcript	Caudate
ENST00000630151.2	ENSG00000169057.20	ENSG00000169057	MECP2	-0.0345432407714426	-1.94854112154839	-0.368534140338547	0.712678561755755	0.970252732555629	Transcript	Caudate
ENST00000424630.1	ENSG00000229591.1	ENSG00000229591	RP5-981O7.2	-0.0248378281456682	-1.679153734539	-0.368532412087412	0.712679849114293	0.970252732555629	Transcript	Caudate
ENST00000416263.3	ENSG00000229980.4	ENSG00000229980	TOB1-AS1	0.0150634778157801	0.99593380698528	0.368530258937874	0.712681452976933	0.970252732555629	Transcript	Caudate
ENST00000498339.1	ENSG00000136807.12	ENSG00000136807	CDK9	-0.04898536292852	-2.2557661811752	-0.36851980946115	0.712689236720719	0.970252732555629	Transcript	Caudate
ENST00000518364.1	ENSG00000082515.17	ENSG00000082515	MRPL22	-0.0325489444217872	-0.975387840362246	-0.36849406651283	0.712708412595126	0.970252732555629	Transcript	Caudate
ENST00000228955.11	ENSG00000111358.13	ENSG00000111358	GTF2H3	0.0433749111619522	0.452733716439957	0.368489417521329	0.712711875639699	0.970252732555629	Transcript	Caudate
ENST00000522970.1	ENSG00000254287.1	ENSG00000254287	RP11-44K6.4	-0.0249274561755021	-1.53493861709153	-0.368487841455118	0.712713049656431	0.970252732555629	Transcript	Caudate
ENST00000453452.1	ENSG00000051620.10	ENSG00000051620	HEBP2	-0.050604576993554	-1.73546422156001	-0.368482580631819	0.712716968465385	0.970252732555629	Transcript	Caudate
ENST00000302759.10	ENSG00000169679.14	ENSG00000169679	BUB1	-0.0696961410237717	-1.56791692229327	-0.368471869054567	0.712724947586952	0.970252732555629	Transcript	Caudate
ENST00000498753.1	ENSG00000233597.3	ENSG00000233597	RP11-343B5.1	-0.0279110965261658	-2.23062468357088	-0.368467882782673	0.712727916994129	0.970252732555629	Transcript	Caudate
ENST00000587228.5	ENSG00000186566.12	ENSG00000186566	GPATCH8	-0.0378581801409842	1.44329613077147	-0.368416629647532	0.712766096271321	0.970252732555629	Transcript	Caudate
ENST00000357336.3	ENSG00000172014.12	ENSG00000172014	ANKRD20A4	0.0421102306002791	2.1545357940431	0.368407004268328	0.712773266450284	0.970252732555629	Transcript	Caudate
ENST00000393371.6	ENSG00000146090.15	ENSG00000146090	RASGEF1C	0.0888978412524827	-2.05378146141144	0.368403651174357	0.712775764257482	0.970252732555629	Transcript	Caudate
ENST00000373068.6	ENSG00000148339.12	ENSG00000148339	SLC25A25	-0.0873816206292046	-0.083361940343397	-0.368398591284948	0.712779533506994	0.970252732555629	Transcript	Caudate
ENST00000528067.2	ENSG00000180438.15	ENSG00000180438	TPRXL	-0.0338943871375132	-1.79589990741088	-0.368395356872064	0.712781942912985	0.970252732555629	Transcript	Caudate
ENST00000370799.5	ENSG00000156531.16	ENSG00000156531	PHF6	0.0107616160065459	1.37677042177339	0.368393770354678	0.712783124755883	0.970252732555629	Transcript	Caudate
ENST00000482448.1	ENSG00000165802.20	ENSG00000165802	NSMF	0.0864816447635549	-1.57141487436699	0.368386206267109	0.71278875947401	0.970252732555629	Transcript	Caudate
ENST00000438480.6	ENSG00000188981.10	ENSG00000188981	MSANTD1	-0.0286153157781292	-1.03200342361875	-0.368349510834059	0.71281609523782	0.970252732555629	Transcript	Caudate
ENST00000610443.1	ENSG00000278535.4	ENSG00000278535	DHRS11	-0.0145849638324486	1.86847082676973	-0.368346696458286	0.71281819178407	0.970252732555629	Transcript	Caudate
ENST00000424767.6	ENSG00000158865.12	ENSG00000158865	SLC5A11	0.113162382341501	-1.96612103408273	0.368343306375645	0.71282071720134	0.970252732555629	Transcript	Caudate
ENST00000374642.7	ENSG00000173372.16	ENSG00000173372	C1QA	0.0430265482552787	2.51524411800195	0.368339862214918	0.712823282906922	0.970252732555629	Transcript	Caudate
ENST00000415852.1	ENSG00000163512.13	ENSG00000163512	AZI2	-0.0324182314991615	-2.00541025761731	-0.368280349372359	0.712867617134857	0.970252732555629	Transcript	Caudate
ENST00000491632.5	ENSG00000054267.20	ENSG00000054267	ARID4B	0.0317541348920063	2.62644626015889	0.368249280535465	0.712890762322765	0.970252732555629	Transcript	Caudate
ENST00000373655.6	ENSG00000121753.12	ENSG00000121753	ADGRB2	0.114760488675204	1.86025509962585	0.368234211405806	0.712901988388563	0.970252732555629	Transcript	Caudate
ENST00000520453.5	ENSG00000123124.13	ENSG00000123124	WWP1	0.0235873940208926	-0.683834339917348	0.368230972333259	0.712904401412088	0.970252732555629	Transcript	Caudate
ENST00000566724.1	ENSG00000167964.12	ENSG00000167964	RAB26	-0.0618950388199363	-0.71465005942219	-0.368229712892393	0.71290533966306	0.970252732555629	Transcript	Caudate
ENST00000592525.1	ENSG00000267214.1	ENSG00000267214	CTC-265F19.3	0.0215741826666623	-0.295691395721685	0.368225831980153	0.712908230845353	0.970252732555629	Transcript	Caudate
ENST00000409855.5	ENSG00000136546.13	ENSG00000136546	SCN7A	0.0735259450839656	-1.09157276185046	0.368204677341272	0.712923990593608	0.970252732555629	Transcript	Caudate
ENST00000587960.1	ENSG00000266918.1	ENSG00000266918	RP11-798G7.8	-0.0140768279168447	3.02058429086223	-0.368183592893161	0.712939698173681	0.970252732555629	Transcript	Caudate
ENST00000351328.7	ENSG00000062485.18	ENSG00000062485	CS	-0.0087704235441211	5.98845334920219	-0.368180348644977	0.71294211509807	0.970252732555629	Transcript	Caudate
ENST00000464554.5	ENSG00000144535.19	ENSG00000144535	DIS3L2	0.04094364329042	-1.82368764158889	0.368179673695203	0.712942617927588	0.970252732555629	Transcript	Caudate
ENST00000527662.5	ENSG00000159176.13	ENSG00000159176	CSRP1	-0.0242240029511784	2.44935659682937	-0.36817567895796	0.712945593961671	0.970252732555629	Transcript	Caudate
ENST00000222747.7	ENSG00000106025.8	ENSG00000106025	TSPAN12	-0.021108553064015	2.41971107562097	-0.368166407081583	0.712952501421657	0.970252732555629	Transcript	Caudate
ENST00000535804.1	ENSG00000010292.12	ENSG00000010292	NCAPD2	0.0342814931210784	-2.45286515268408	0.368162468216053	0.712955435846281	0.970252732555629	Transcript	Caudate
ENST00000415381.1	ENSG00000227700.1	ENSG00000227700	RP11-301M17.1	0.0148569727868934	0.366977232239411	0.36814974697884	0.712964913099613	0.970252732555629	Transcript	Caudate
ENST00000497987.1	ENSG00000013374.15	ENSG00000013374	NUB1	0.0203408719237901	-0.0801185192791897	0.368149137919295	0.712965366846816	0.970252732555629	Transcript	Caudate
ENST00000638157.1	ENSG00000023171.15	ENSG00000023171	GRAMD1B	-0.0391998506053946	1.46708274201004	-0.368148278936277	0.712966006786293	0.970252732555629	Transcript	Caudate
ENST00000521218.1	ENSG00000254153.1	ENSG00000254153	CTA-398F10.2	-0.0102050937665872	1.82592649871591	-0.368111039320173	0.712993750370824	0.970252732555629	Transcript	Caudate
ENST00000556650.5	ENSG00000025423.11	ENSG00000025423	HSD17B6	-0.0536567855201641	-1.88370707609872	-0.368102081832	0.713000423773351	0.970252732555629	Transcript	Caudate
ENST00000392054.7	ENSG00000153823.18	ENSG00000153823	PID1	0.0239813576394584	1.49370209591387	0.368083132781689	0.713014541044705	0.970252732555629	Transcript	Caudate
ENST00000467963.5	ENSG00000028310.17	ENSG00000028310	BRD9	0.0140404221194919	2.48727113405738	0.368073440734776	0.713021761774866	0.970252732555629	Transcript	Caudate
ENST00000543160.5	ENSG00000184515.10	ENSG00000184515	BEX5	0.0469593552207504	-0.133639148635117	0.368065640091743	0.713027573397599	0.970252732555629	Transcript	Caudate
ENST00000524854.5	ENSG00000177963.13	ENSG00000177963	RIC8A	0.0549445411836697	-1.91285455552382	0.368057347608729	0.713033751468514	0.970252732555629	Transcript	Caudate
ENST00000441237.1	ENSG00000233448.2	ENSG00000233448	PMS2P9	0.0513129095447203	-2.22343030980094	0.368037177175279	0.713048778936433	0.970252732555629	Transcript	Caudate
ENST00000446774.1	ENSG00000171408.13	ENSG00000171408	PDE7B	-0.0324217904910078	2.18201788347484	-0.3680369088456	0.713048978849382	0.970252732555629	Transcript	Caudate
ENST00000313074.7	ENSG00000173264.14	ENSG00000173264	GPR137	-0.0476809204752573	-1.10912842788035	-0.368032717766656	0.713052101320387	0.970252732555629	Transcript	Caudate
ENST00000440435.2	ENSG00000133997.11	ENSG00000133997	MED6	0.0965730485957433	-3.99926656216453	0.368020533287035	0.713061179125824	0.970252732555629	Transcript	Caudate
ENST00000609199.1	ENSG00000011007.12	ENSG00000011007	TCEB3	0.0126167322729883	3.13260944663294	0.368009026147231	0.713069752330092	0.970252732555629	Transcript	Caudate
ENST00000361534.6	ENSG00000205758.11	ENSG00000205758	CRYZL1	-0.0165393789115884	1.49210457771704	-0.368003206601595	0.71307408810021	0.970252732555629	Transcript	Caudate
ENST00000504443.5	ENSG00000228252.8	ENSG00000228252	COL6A4P2	0.0462340360093214	-1.52671766360466	0.367976313173736	0.713094124788918	0.970252732555629	Transcript	Caudate
ENST00000406454.7	ENSG00000151067.21	ENSG00000151067	CACNA1C	-0.0495541763972563	0.277946706281063	-0.367964042477688	0.713103267018532	0.970252732555629	Transcript	Caudate
ENST00000618799.1	ENSG00000277558.1	ENSG00000277558	RP3-468O1.6	-0.0272729895939901	-1.96613449049054	-0.367962571177295	0.713104363207376	0.970252732555629	Transcript	Caudate
ENST00000238256.7	ENSG00000119321.8	ENSG00000119321	FKBP15	0.0084193609726286	4.38642468381831	0.367922716453845	0.713134057100156	0.970252732555629	Transcript	Caudate
ENST00000449089.6	ENSG00000187239.16	ENSG00000187239	FNBP1	0.0163852945157866	3.7357727902598	0.36791265479485	0.713141553641276	0.970252732555629	Transcript	Caudate
ENST00000301391.7	ENSG00000167740.9	ENSG00000167740	CYB5D2	0.0090483451172021	3.75801695213696	0.367908303328323	0.713144795754177	0.970252732555629	Transcript	Caudate
ENST00000463866.1	ENSG00000240344.8	ENSG00000240344	PPIL3	-0.0338647129738228	-1.74917394982137	-0.367905198851037	0.713147108785804	0.970252732555629	Transcript	Caudate
ENST00000464478.5	ENSG00000085832.16	ENSG00000085832	EPS15	-0.0281124547970226	-1.15094513940409	-0.36790029237956	0.713150764422298	0.970252732555629	Transcript	Caudate
ENST00000522603.5	ENSG00000198363.16	ENSG00000198363	ASPH	0.0755656163037758	-2.19912749378881	0.367882380758832	0.713164109786713	0.970252732555629	Transcript	Caudate
ENST00000578967.1	ENSG00000263958.1	ENSG00000263958	RP11-676J15.1	0.0202200523356432	-0.0940555002781395	0.36787554853534	0.713169200276824	0.970252732555629	Transcript	Caudate
ENST00000554306.1	ENSG00000126777.17	ENSG00000126777	KTN1	-0.036531074012204	-2.65860441030182	-0.367853967729075	0.713185279589284	0.970252732555629	Transcript	Caudate
ENST00000467136.5	ENSG00000157625.15	ENSG00000157625	TAB3	0.0083806799512646	2.25733565544393	0.367839686284822	0.713195920402227	0.970252732555629	Transcript	Caudate
ENST00000417856.5	ENSG00000174996.11	ENSG00000174996	KLC2	-0.0378939355018642	2.30186884103332	-0.367821418635143	0.713209531337227	0.970252732555629	Transcript	Caudate
ENST00000481526.5	ENSG00000182973.18	ENSG00000182973	CNOT10	-0.0463991020683939	-2.47497061578077	-0.367797791409253	0.713227135743096	0.970252732555629	Transcript	Caudate
ENST00000554755.1	ENSG00000259096.1	ENSG00000259096	FAM35CP	-0.025741046965906	-1.5020659908304	-0.367797418185338	0.713227413829672	0.970252732555629	Transcript	Caudate
ENST00000206020.7	ENSG00000091640.7	ENSG00000091640	SPAG7	0.0094944304092912	4.16271272513591	0.36778947046952	0.713233335627227	0.970252732555629	Transcript	Caudate
ENST00000442420.1	ENSG00000235278.2	ENSG00000235278	ZNF652P1	-0.0220199515254054	-1.30873715657325	-0.367766113731311	0.713250738699558	0.970252732555629	Transcript	Caudate
ENST00000612999.1	ENSG00000231527.5	ENSG00000231527	RP11-374M1.2	-0.0180269574919022	0.337942843584404	-0.367752180786538	0.713261120188186	0.970252732555629	Transcript	Caudate
ENST00000506273.1	ENSG00000167085.11	ENSG00000167085	PHB	-0.104971253753943	-3.40319189405028	-0.367751628292796	0.713261531854413	0.970252732555629	Transcript	Caudate
ENST00000452153.4	ENSG00000231625.4	ENSG00000231625	CTD-2104P17.1	0.030562913632746	-2.0378728764193	0.367732985563114	0.713275422707398	0.970252732555629	Transcript	Caudate
ENST00000628573.2	ENSG00000233355.6	ENSG00000233355	CHRM3-AS2	0.0491212265288634	-2.03615662765967	0.367728185655937	0.713278999173619	0.970252732555629	Transcript	Caudate
ENST00000485527.5	ENSG00000115350.11	ENSG00000115350	POLE4	0.0286839190599709	0.316343773663527	0.367723994187281	0.713282122290452	0.970252732555629	Transcript	Caudate
ENST00000513868.6	ENSG00000249859.8	ENSG00000249859	PVT1	-0.0272061853184504	-1.37869309893933	-0.367723766750373	0.713282291756735	0.970252732555629	Transcript	Caudate
ENST00000493436.5	ENSG00000130147.15	ENSG00000130147	SH3BP4	0.0319301388724263	-2.10270083892156	0.367714643776825	0.713289089418102	0.970252732555629	Transcript	Caudate
ENST00000532139.2	ENSG00000255115.2	ENSG00000255115	RP11-91P24.3	-0.0229953486409728	-1.56923075468988	-0.367710101995384	0.713292473574574	0.970252732555629	Transcript	Caudate
ENST00000372113.6	ENSG00000204033.9	ENSG00000204033	LRIT2	0.117947737127167	-2.78931791425856	0.367709905680817	0.713292619851933	0.970252732555629	Transcript	Caudate
ENST00000526870.1	ENSG00000030066.13	ENSG00000030066	NUP160	-0.0215495393301862	-0.611080795333879	-0.367707780155823	0.713294203617822	0.970252732555629	Transcript	Caudate
ENST00000348544.4	ENSG00000166887.15	ENSG00000166887	VPS39	0.0248889563969173	2.56513086338694	0.367702693417277	0.713297993840815	0.970252732555629	Transcript	Caudate
ENST00000486477.1	ENSG00000122733.12	ENSG00000122733	PHF24	0.0291908175665918	-0.0239237908617543	0.367679646435961	0.713315166661975	0.970252732555629	Transcript	Caudate
ENST00000391916.6	ENSG00000197380.10	ENSG00000197380	DACT3	0.0278667408609616	3.10217048218342	0.367677999890922	0.713316393545087	0.970252732555629	Transcript	Caudate
ENST00000612728.4	ENSG00000273611.4	ENSG00000273611	ZNHIT3	0.0195269686723257	0.49298084831113	0.367672701136752	0.713320341788328	0.970252732555629	Transcript	Caudate
ENST00000316161.5	ENSG00000180432.5	ENSG00000180432	CYP8B1	0.018074844194901	-0.924581403564514	0.367641846885777	0.713343332267865	0.970252732555629	Transcript	Caudate
ENST00000542977.5	ENSG00000137497.17	ENSG00000137497	NUMA1	0.0132107979293607	4.38026107382084	0.367636516214425	0.71334730434639	0.970252732555629	Transcript	Caudate
ENST00000436882.1	ENSG00000234664.1	ENSG00000234664	HMGN2P5	0.0627822767056677	-2.72803206066957	0.367635595010084	0.713347990770285	0.970252732555629	Transcript	Caudate
ENST00000293683.9	ENSG00000065989.15	ENSG00000065989	PDE4A	-0.0875160822711198	-1.46932630653698	-0.367623809785564	0.713356772403522	0.970252732555629	Transcript	Caudate
ENST00000552477.1	ENSG00000257941.1	ENSG00000257941	RP11-290L1.4	-0.0269537101159068	-1.74423826722225	-0.367614782858141	0.713363498747147	0.970252732555629	Transcript	Caudate
ENST00000525312.1	ENSG00000187079.15	ENSG00000187079	TEAD1	0.021710588907886	-0.742979940739103	0.367602627447314	0.7133725562908	0.970252732555629	Transcript	Caudate
ENST00000366557.8	ENSG00000117009.11	ENSG00000117009	KMO	-0.0627324648315175	-0.676516055264511	-0.36759119505476	0.713381075118015	0.970252732555629	Transcript	Caudate
ENST00000345068.9	ENSG00000167549.18	ENSG00000167549	CORO6	0.111717681824696	-2.35122655163727	0.367582508880258	0.713387547629664	0.970252732555629	Transcript	Caudate
ENST00000526568.5	ENSG00000137752.22	ENSG00000137752	CASP1	0.0863403337911513	-2.75419354915068	0.367571572755559	0.713395696723415	0.970252732555629	Transcript	Caudate
ENST00000468961.2	ENSG00000240549.2	ENSG00000240549	THOC7-AS1	0.020247325948227	-0.693806727715324	0.367551243606176	0.713410845151477	0.970252732555629	Transcript	Caudate
ENST00000569817.5	ENSG00000169371.13	ENSG00000169371	SNUPN	-0.0395782184606407	-1.66745120300368	-0.367541279038572	0.71341827037006	0.970252732555629	Transcript	Caudate
ENST00000412207.1	ENSG00000230793.1	ENSG00000230793	SMARCE1P5	-0.0223788446990077	-0.147854059706005	-0.367539027804104	0.713419947908543	0.970252732555629	Transcript	Caudate
ENST00000596924.1	ENSG00000121410.11	ENSG00000121410	A1BG	0.0099452324461562	1.724982328477	0.367518040301738	0.713435587102978	0.970252732555629	Transcript	Caudate
ENST00000377332.7	ENSG00000115525.16	ENSG00000115525	ST3GAL5	0.0438640636680554	2.62757935520948	0.367511650013413	0.713440348959049	0.970252732555629	Transcript	Caudate
ENST00000459799.1	ENSG00000163156.11	ENSG00000163156	SCNM1	0.040322706745433	-2.18812566263344	0.36750357554728	0.713446365831222	0.970252732555629	Transcript	Caudate
ENST00000558486.5	ENSG00000137776.16	ENSG00000137776	SLTM	0.0563372265418474	-2.90190124361482	0.367499919855976	0.713449089958667	0.970252732555629	Transcript	Caudate
ENST00000376775.3	ENSG00000204620.3	ENSG00000204620	RP11-1148L6.9	0.0197443078389725	-1.19745862994995	0.36748560341791	0.713459758236617	0.970252732555629	Transcript	Caudate
ENST00000572457.5	ENSG00000141480.17	ENSG00000141480	ARRB2	0.112473467690449	-1.89445138810288	0.367448712077715	0.713487249067839	0.970252732555629	Transcript	Caudate
ENST00000456248.1	ENSG00000236653.2	ENSG00000236653	AC005235.1	-0.011429299666476	1.14055877344886	-0.367436366567064	0.713496448826507	0.970252732555629	Transcript	Caudate
ENST00000315939.10	ENSG00000060237.16	ENSG00000060237	WNK1	0.0100970597852652	7.89011576377489	0.36742520707216	0.713504764813365	0.970252732555629	Transcript	Caudate
ENST00000266742.8	ENSG00000139350.11	ENSG00000139350	NEDD1	-0.0275884259977139	2.01003717258378	-0.367425176533014	0.713504787570995	0.970252732555629	Transcript	Caudate
ENST00000460167.1	ENSG00000159496.14	ENSG00000159496	RGL4	-0.0307121608747384	-2.42168040998661	-0.367419121910038	0.713509299453091	0.970252732555629	Transcript	Caudate
ENST00000371521.8	ENSG00000188566.12	ENSG00000188566	NDOR1	-0.0169203525734664	1.4997156100221	-0.367409188949514	0.713516701479418	0.970252732555629	Transcript	Caudate
ENST00000624315.1	ENSG00000113645.14	ENSG00000113645	WWC1	-0.0185961576888415	0.105130504230594	-0.367407724356076	0.7135177928944	0.970252732555629	Transcript	Caudate
ENST00000554051.1	ENSG00000015133.18	ENSG00000015133	CCDC88C	0.0317151088034163	-1.67912727664268	0.367407433131088	0.713518009915322	0.970252732555629	Transcript	Caudate
ENST00000602622.5	ENSG00000102977.13	ENSG00000102977	ACD	-0.0232844337770899	-0.149014355388367	-0.367393980078726	0.713528035158116	0.970254059349279	Transcript	Caudate
ENST00000469979.6	ENSG00000129292.20	ENSG00000129292	PHF20L1	0.012072180454657	3.40261341300777	0.367341418805345	0.713567204405161	0.970295015567976	Transcript	Caudate
ENST00000564629.1	ENSG00000260267.1	ENSG00000260267	RP11-452L6.5	0.0084621996053749	3.07468188767331	0.367318987142879	0.713583920960948	0.97030509182752	Transcript	Caudate
ENST00000392061.6	ENSG00000218739.9	ENSG00000218739	CEBPZOS	-0.0387921918750051	-0.550148255113369	-0.367295420246774	0.713601483665887	0.97030509182752	Transcript	Caudate
ENST00000552120.1	ENSG00000135390.17	ENSG00000135390	ATP5G2	-0.0277352404106926	-1.24872782330193	-0.367283948597539	0.713610032712362	0.97030509182752	Transcript	Caudate
ENST00000342753.8	ENSG00000162576.16	ENSG00000162576	MXRA8	0.0457235054056045	-1.00086111777218	0.367282899380941	0.71361081462453	0.97030509182752	Transcript	Caudate
ENST00000505281.1	ENSG00000031003.10	ENSG00000031003	FAM13B	-0.0184348345355835	-0.25518868364477	-0.367237587797851	0.713644582657335	0.970338700800082	Transcript	Caudate
ENST00000340342.10	ENSG00000135047.14	ENSG00000135047	CTSL	-0.0143586834338434	4.25529338901565	-0.367196274146864	0.71367537175953	0.970362577397235	Transcript	Caudate
ENST00000560524.1	ENSG00000259299.1	ENSG00000259299	RP11-37J13.1	-0.0396706090360959	-2.84998983946115	-0.367171562153858	0.713693788658163	0.970362577397235	Transcript	Caudate
ENST00000603099.5	ENSG00000270011.6	ENSG00000270011	ZNF559-ZNF177	0.0443339872686315	-1.62209246061216	0.367162063584026	0.713700867621762	0.970362577397235	Transcript	Caudate
ENST00000420159.6	ENSG00000006468.13	ENSG00000006468	ETV1	0.133468319131849	-3.00364905521469	0.367156545206896	0.713704980293402	0.970362577397235	Transcript	Caudate
ENST00000441784.5	ENSG00000139737.21	ENSG00000139737	SLAIN1	0.0312848833011889	2.811391838611	0.367153304335264	0.713707395616243	0.970362577397235	Transcript	Caudate
ENST00000344622.8	ENSG00000168621.14	ENSG00000168621	GDNF	0.10532576967726	-4.30179233547154	0.367073876991069	0.713766591295136	0.970430754286756	Transcript	Caudate
ENST00000396253.7	ENSG00000110756.17	ENSG00000110756	HPS5	-0.01802969544296	3.27626500367463	-0.367043936340734	0.71378890593753	0.970443272137602	Transcript	Caudate
ENST00000430175.5	ENSG00000167065.13	ENSG00000167065	DUSP18	0.0470758907067725	-2.31955814461408	0.36700961423176	0.713814486365221	0.970443272137602	Transcript	Caudate
ENST00000498284.1	ENSG00000152894.14	ENSG00000152894	PTPRK	0.0459308547136874	-2.40793606845636	0.367004885789141	0.713818010520842	0.970443272137602	Transcript	Caudate
ENST00000486192.1	ENSG00000108018.15	ENSG00000108018	SORCS1	-0.0371115377880283	-1.84853389338373	-0.366982661526174	0.713834574568627	0.970443272137602	Transcript	Caudate
ENST00000627377.1	ENSG00000160953.15	ENSG00000160953	MUM1	-0.0945736772537336	-4.59558533981379	-0.366965916763361	0.713847054759288	0.970443272137602	Transcript	Caudate
ENST00000591946.5	ENSG00000130175.9	ENSG00000130175	PRKCSH	0.0645249768364122	-1.32159257678689	0.366965511426186	0.713847356865758	0.970443272137602	Transcript	Caudate
ENST00000556870.5	ENSG00000042317.16	ENSG00000042317	SPATA7	-0.0698281578425281	-2.75425102994272	-0.366949031784722	0.713859639533305	0.970443272137602	Transcript	Caudate
ENST00000550051.5	ENSG00000135148.11	ENSG00000135148	TRAFD1	0.0307960088592715	-0.0761540861172489	0.366934297496938	0.713870621410403	0.970443272137602	Transcript	Caudate
ENST00000287878.8	ENSG00000106617.13	ENSG00000106617	PRKAG2	0.111150131920656	-4.41463085014846	0.366919712021602	0.713881492432028	0.970443272137602	Transcript	Caudate
ENST00000554907.1	ENSG00000258847.1	ENSG00000258847	CTD-2014B16.3	-0.0166911963507444	-0.551019676195125	-0.36690819890696	0.713890073566067	0.970443272137602	Transcript	Caudate
ENST00000357033.8	ENSG00000198947.15	ENSG00000198947	DMD	0.0239934455006745	5.57836418741735	0.366883610715358	0.713908400141889	0.970443272137602	Transcript	Caudate
ENST00000481064.1	ENSG00000244229.1	ENSG00000244229	RPL26P35	-0.0253877504698567	-1.80341994272481	-0.366882702517069	0.713909077062059	0.970443272137602	Transcript	Caudate
ENST00000429809.1	ENSG00000227143.1	ENSG00000227143	LINC01153	0.0382464481021278	-2.48216737928026	0.366877340448187	0.713913073652677	0.970443272137602	Transcript	Caudate
ENST00000486500.1	ENSG00000160014.16	ENSG00000160014	CALM3	-0.0348845640511812	0.0494457837224417	-0.366870146244273	0.713918435828151	0.970443272137602	Transcript	Caudate
ENST00000503238.5	ENSG00000075539.13	ENSG00000075539	FRYL	0.145246460019098	-0.169602829935195	0.366864228798191	0.713922846387138	0.970443272137602	Transcript	Caudate
ENST00000366968.8	ENSG00000143494.15	ENSG00000143494	VASH2	0.0161708874771119	0.8202487071794	0.366862983833286	0.713923774320964	0.970443272137602	Transcript	Caudate
ENST00000394722.7	ENSG00000131503.20	ENSG00000131503	ANKHD1	-0.11482851622877	-3.93944960491664	-0.366832329147578	0.713946622906085	0.970443272137602	Transcript	Caudate
ENST00000454490.1	ENSG00000230006.7	ENSG00000230006	ANKRD36BP2	0.0126674974508889	2.31503137830944	0.366803928892787	0.713967791372461	0.970443272137602	Transcript	Caudate
ENST00000531332.1	ENSG00000167323.10	ENSG00000167323	STIM1	0.0478505292621828	-2.43574087010525	0.366803809311759	0.713967880504064	0.970443272137602	Transcript	Caudate
ENST00000594384.5	ENSG00000198131.13	ENSG00000198131	ZNF544	-0.0796471200116563	-2.67950834234371	-0.366787199587472	0.713980260861817	0.970443272137602	Transcript	Caudate
ENST00000637475.1	ENSG00000141837.19	ENSG00000141837	CACNA1A	0.0340456450714646	0.122320238246742	0.366765794940888	0.713996215312917	0.970443272137602	Transcript	Caudate
ENST00000550756.1	ENSG00000257966.1	ENSG00000257966	OLA1P3	-0.00968422026864	2.74208263880792	-0.366748920979077	0.714008792801248	0.970443272137602	Transcript	Caudate
ENST00000508079.1	ENSG00000071127.16	ENSG00000071127	WDR1	-0.0392173681758668	0.719491000003293	-0.366746972700931	0.714010245010912	0.970443272137602	Transcript	Caudate
ENST00000358788.10	ENSG00000115364.13	ENSG00000115364	MRPL19	-0.0295692671530118	-1.55812528112301	-0.366736019051187	0.714018409673524	0.970443272137602	Transcript	Caudate
ENST00000545693.5	ENSG00000148498.15	ENSG00000148498	PARD3	0.130321327922437	-4.52637339109305	0.366731926109494	0.714021460490485	0.970443272137602	Transcript	Caudate
ENST00000518312.5	ENSG00000065609.14	ENSG00000065609	SNAP91	-0.0533014912460558	-0.221807736218474	-0.366725593627857	0.714026180635761	0.970443272137602	Transcript	Caudate
ENST00000595741.5	ENSG00000105245.9	ENSG00000105245	NUMBL	0.053646552682706	-2.48239046218327	0.366714455028338	0.714034483222287	0.970443272137602	Transcript	Caudate
ENST00000521935.5	ENSG00000147526.19	ENSG00000147526	TACC1	-0.0565910729145745	-0.400563098960781	-0.366696966467476	0.714047519066998	0.970443272137602	Transcript	Caudate
ENST00000561302.5	ENSG00000169758.12	ENSG00000169758	TMEM266	-0.0178090835753388	0.103520915234264	-0.366696189199726	0.714048098438611	0.970443272137602	Transcript	Caudate
ENST00000531421.5	ENSG00000133818.13	ENSG00000133818	RRAS2	-0.032576356856067	-1.90695543668065	-0.366686276154167	0.71405548758922	0.970443272137602	Transcript	Caudate
ENST00000498038.1	ENSG00000223865.10	ENSG00000223865	HLA-DPB1	-0.0425199034955291	-1.93046283782526	-0.366685067655003	0.714056388402248	0.970443272137602	Transcript	Caudate
ENST00000380032.7	ENSG00000120160.10	ENSG00000120160	EQTN	-0.0318348135039602	-1.22547748865041	-0.366664322411232	0.714071851930727	0.970451986622109	Transcript	Caudate
ENST00000468253.1	ENSG00000131697.17	ENSG00000131697	NPHP4	0.0267143682772277	-1.89230847036523	0.36658910276476	0.714127921730033	0.970510243480707	Transcript	Caudate
ENST00000380582.7	ENSG00000120907.17	ENSG00000120907	ADRA1A	0.0428503745037196	-0.462421516507204	0.366553588454743	0.714154395142746	0.970510243480707	Transcript	Caudate
ENST00000512791.1	ENSG00000164161.9	ENSG00000164161	HHIP	-0.0243526443014499	-0.139791103545076	-0.366541185353586	0.714163640861047	0.970510243480707	Transcript	Caudate
ENST00000476518.1	ENSG00000057663.13	ENSG00000057663	ATG5	-0.0272965024573805	-1.48701047511502	-0.366522777297601	0.714177362966606	0.970510243480707	Transcript	Caudate
ENST00000577296.4	ENSG00000266714.6	ENSG00000266714	MYO15B	-0.054128402270525	-2.95446708192081	-0.366514507386665	0.714183527721156	0.970510243480707	Transcript	Caudate
ENST00000538872.5	ENSG00000120645.11	ENSG00000120645	IQSEC3	-0.0178830258944625	4.66503132854648	-0.366511428450004	0.714185822900452	0.970510243480707	Transcript	Caudate
ENST00000325215.10	ENSG00000168488.18	ENSG00000168488	ATXN2L	-0.120035497445091	-4.20518646653237	-0.366505485525477	0.714190253033784	0.970510243480707	Transcript	Caudate
ENST00000618538.1	ENSG00000265808.3	ENSG00000265808	SEC22B	-0.0119069987123771	1.28309360584398	-0.36650530204902	0.714190389805854	0.970510243480707	Transcript	Caudate
ENST00000382375.8	ENSG00000205930.8	ENSG00000205930	C21orf62-AS1	-0.0143646907393574	0.828314473146692	-0.366489208344821	0.714202386853514	0.970510243480707	Transcript	Caudate
ENST00000484717.5	ENSG00000136059.14	ENSG00000136059	VILL	-0.0539259626155855	-2.12842008807454	-0.366485384583084	0.714205237286145	0.970510243480707	Transcript	Caudate
ENST00000491704.5	ENSG00000114098.17	ENSG00000114098	ARMC8	0.0371033003618863	1.1192254032062	0.366445998125386	0.714234598251315	0.970537840436402	Transcript	Caudate
ENST00000412637.1	ENSG00000228568.1	ENSG00000228568	AC006461.2	-0.0237305897958643	-1.82260652232858	-0.366372906777239	0.714289085935109	0.970541230725469	Transcript	Caudate
ENST00000629843.2	ENSG00000056487.15	ENSG00000056487	PHF21B	-0.0699330637808491	0.300485174490837	-0.366362732451757	0.714296670743972	0.970541230725469	Transcript	Caudate
ENST00000379711.2	ENSG00000198879.11	ENSG00000198879	SFMBT2	0.0183038176283978	0.733317390532904	0.366338621788332	0.714314644999374	0.970541230725469	Transcript	Caudate
ENST00000376563.5	ENSG00000102103.15	ENSG00000102103	PQBP1	0.0348719497501703	0.893398662361614	0.366324532498889	0.714325148495625	0.970541230725469	Transcript	Caudate
ENST00000422728.2	ENSG00000237765.6	ENSG00000237765	FAM200B	-0.126916006981894	-4.26369589648566	-0.366295916635633	0.714346481648722	0.970541230725469	Transcript	Caudate
ENST00000553040.5	ENSG00000139636.15	ENSG00000139636	LMBR1L	0.0603459189793639	-1.77447694233324	0.366293680400278	0.714348148773734	0.970541230725469	Transcript	Caudate
ENST00000549774.5	ENSG00000134283.17	ENSG00000134283	PPHLN1	-0.0258511978464867	-1.62665366636172	-0.366291317298157	0.714349910480062	0.970541230725469	Transcript	Caudate
ENST00000610948.1	ENSG00000153363.12	ENSG00000153363	LINC00467	-0.0199779282614415	-0.362419215473461	-0.366286172446274	0.714353746002249	0.970541230725469	Transcript	Caudate
ENST00000520626.5	ENSG00000168487.17	ENSG00000168487	BMP1	0.0674173451678041	-0.732569785414422	0.366283863613194	0.71435546725542	0.970541230725469	Transcript	Caudate
ENST00000529933.5	ENSG00000106868.16	ENSG00000106868	SUSD1	-0.0493017041840473	-2.65136719618294	-0.366260790307618	0.714372668665851	0.970541230725469	Transcript	Caudate
ENST00000460787.1	ENSG00000149243.15	ENSG00000149243	KLHL35	-0.0143763008521015	0.781015122930912	-0.366260742681216	0.714372704172023	0.970541230725469	Transcript	Caudate
ENST00000484662.1	ENSG00000162616.8	ENSG00000162616	DNAJB4	0.0251963100924765	0.542495957967527	0.366254586015161	0.714377294060948	0.970541230725469	Transcript	Caudate
ENST00000475297.1	ENSG00000160181.8	ENSG00000160181	TFF2	0.0336750493983838	-2.67286245077094	0.366252798825659	0.714378626440062	0.970541230725469	Transcript	Caudate
ENST00000467317.5	ENSG00000137210.13	ENSG00000137210	TMEM14B	0.0256731294100919	0.131481946121041	0.366235123493666	0.714391803737307	0.970541230725469	Transcript	Caudate
ENST00000300738.9	ENSG00000167325.14	ENSG00000167325	RRM1	-0.0127471576605137	3.7341745153638	-0.366213571733542	0.71440787110136	0.970541230725469	Transcript	Caudate
ENST00000368633.1	ENSG00000160741.16	ENSG00000160741	CRTC2	0.0211111510875652	2.30269649877559	0.366213095995553	0.714408225777095	0.970541230725469	Transcript	Caudate
ENST00000473997.5	ENSG00000101391.20	ENSG00000101391	CDK5RAP1	-0.124494616951989	-2.89128622224581	-0.366200446712089	0.714417656187995	0.970541230725469	Transcript	Caudate
ENST00000441711.6	ENSG00000170632.13	ENSG00000170632	ARMC10	-0.0151829313618069	3.71242019574596	-0.366197010314133	0.714420218130771	0.970541230725469	Transcript	Caudate
ENST00000514485.5	ENSG00000163138.18	ENSG00000163138	PACRGL	-0.0825866038221619	-3.10176675791636	-0.366177920623422	0.714434450154544	0.970541230725469	Transcript	Caudate
ENST00000536985.5	ENSG00000170525.18	ENSG00000170525	PFKFB3	0.0304180162899278	3.50344119059625	0.366168641499373	0.714441368098032	0.970541230725469	Transcript	Caudate
ENST00000378475.1	ENSG00000152954.11	ENSG00000152954	NRSN1	-0.024438997116282	-0.191504512522319	-0.366133285180883	0.714467727807769	0.970541230725469	Transcript	Caudate
ENST00000480709.1	ENSG00000163482.11	ENSG00000163482	STK36	0.027088470200526	-0.947746258355857	0.366125403343258	0.714473604115291	0.970541230725469	Transcript	Caudate
ENST00000592423.1	ENSG00000160439.15	ENSG00000160439	RDH13	0.0112854566031264	1.41877013823987	0.366122831613459	0.714475521473255	0.970541230725469	Transcript	Caudate
ENST00000416599.5	ENSG00000243406.6	ENSG00000243406	MRPS31P5	0.0141940431216061	3.16664256322872	0.366112895931706	0.714482929056381	0.970541230725469	Transcript	Caudate
ENST00000433183.2	ENSG00000184792.15	ENSG00000184792	OSBP2	0.0154944945056488	0.896292724662146	0.36610988081988	0.714485176989145	0.970541230725469	Transcript	Caudate
ENST00000472017.1	ENSG00000067606.16	ENSG00000067606	PRKCZ	0.0249623426905185	-1.66732479712444	0.366104638804019	0.714489085208057	0.970541230725469	Transcript	Caudate
ENST00000374512.7	ENSG00000112511.17	ENSG00000112511	PHF1	-0.110827489950796	-1.31625258763014	-0.366099788235908	0.714492701587257	0.970541230725469	Transcript	Caudate
ENST00000463319.1	ENSG00000099999.14	ENSG00000099999	RNF215	-0.0393195153167035	-2.22309477000487	-0.366094046719157	0.714496982228539	0.970541230725469	Transcript	Caudate
ENST00000526196.5	ENSG00000117054.13	ENSG00000117054	ACADM	0.0410583774005107	1.82283195634419	0.366090525956353	0.714499607170497	0.970541230725469	Transcript	Caudate
ENST00000409955.1	ENSG00000144231.10	ENSG00000144231	POLR2D	-0.0179060934449628	1.73629496139791	-0.366068144369193	0.714516294078888	0.970549111769293	Transcript	Caudate
ENST00000584065.2	ENSG00000263989.2	ENSG00000263989	RN7SL615P	-0.0144308363302053	0.186055263156261	-0.366058461061693	0.714523513648015	0.970549111769293	Transcript	Caudate
ENST00000462341.1	ENSG00000117419.14	ENSG00000117419	ERI3	-0.0283732816310297	-2.00785908073612	-0.366044342132512	0.714534040322944	0.970551114440732	Transcript	Caudate
ENST00000355956.6	ENSG00000143537.13	ENSG00000143537	ADAM15	-0.0391276632135514	2.20499441240406	-0.366019817701204	0.714552325176057	0.970553784642535	Transcript	Caudate
ENST00000399523.5	ENSG00000070010.18	ENSG00000070010	UFD1L	-0.0190940582596473	2.08941655724188	-0.366017422744769	0.714554110809423	0.970553784642535	Transcript	Caudate
ENST00000469091.1	ENSG00000001497.16	ENSG00000001497	LAS1L	0.0158991844963174	-0.184656458808005	0.365965036567983	0.714593169325801	0.970573778409718	Transcript	Caudate
ENST00000422892.2	ENSG00000197620.10	ENSG00000197620	CXorf40A	-0.0309876328184332	-1.30727597511007	-0.365962265989673	0.714595235057251	0.970573778409718	Transcript	Caudate
ENST00000543882.5	ENSG00000064115.10	ENSG00000064115	TM7SF3	-0.0262851985946289	-1.11426433115532	-0.365955319954184	0.714600414001116	0.970573778409718	Transcript	Caudate
ENST00000475269.5	ENSG00000125826.19	ENSG00000125826	RBCK1	0.0443082833481294	0.0959997272871969	0.365949114308593	0.714605040923585	0.970573778409718	Transcript	Caudate
ENST00000450214.6	ENSG00000127314.17	ENSG00000127314	RAP1B	-0.109554139994138	-2.43343397915075	-0.365920464383756	0.714626402412305	0.970589542469233	Transcript	Caudate
ENST00000567640.5	ENSG00000137814.9	ENSG00000137814	HAUS2	0.0437466439475761	-2.21060817588658	0.365909264898642	0.714634752850379	0.970589542469233	Transcript	Caudate
ENST00000497741.5	ENSG00000136238.17	ENSG00000136238	RAC1	-0.0447708660361026	1.75510318508338	-0.365885303042189	0.714652619143916	0.970594753477335	Transcript	Caudate
ENST00000584351.5	ENSG00000240498.6	ENSG00000240498	CDKN2B-AS1	0.0358416598143121	-0.128761028286118	0.365868335264502	0.714665270649966	0.970594753477335	Transcript	Caudate
ENST00000484760.1	ENSG00000148606.12	ENSG00000148606	POLR3A	-0.0151412459424655	0.281452433213267	-0.3658676953646	0.714665747773357	0.970594753477335	Transcript	Caudate
ENST00000550483.5	ENSG00000167535.7	ENSG00000167535	CACNB3	-0.0407026318800468	-1.73391358644682	-0.365853539579122	0.714676302665868	0.970596793588322	Transcript	Caudate
ENST00000592953.5	ENSG00000179873.14	ENSG00000179873	NLRP11	-0.0530139892785636	-2.21225503476866	-0.365798922370145	0.714717027077764	0.970628150388028	Transcript	Caudate
ENST00000582106.1	ENSG00000265688.1	ENSG00000265688	MAFG-AS1	0.0181221083120905	0.415114816071341	0.365791203518361	0.714722782576763	0.970628150388028	Transcript	Caudate
ENST00000635996.1	ENSG00000096093.15	ENSG00000096093	EFHC1	-0.0198535652611453	0.944450336407599	-0.365774895419285	0.714734942631644	0.970628150388028	Transcript	Caudate
ENST00000355028.4	ENSG00000099968.17	ENSG00000099968	BCL2L13	-0.0286797128617132	2.44079777877632	-0.365745341042908	0.714756979894124	0.970628150388028	Transcript	Caudate
ENST00000521277.5	ENSG00000183137.14	ENSG00000183137	CEP57L1	-0.0113089957696398	1.16857459358866	-0.365744300371661	0.71475775587646	0.970628150388028	Transcript	Caudate
ENST00000255784.5	ENSG00000100147.13	ENSG00000100147	CCDC134	-0.0105319893739598	1.56631323252342	-0.365706981018626	0.714785583456444	0.970628150388028	Transcript	Caudate
ENST00000534003.5	ENSG00000109920.12	ENSG00000109920	FNBP4	0.0117687415247478	2.92763569847846	0.365687963834949	0.714799763971933	0.970628150388028	Transcript	Caudate
ENST00000338895.7	ENSG00000169598.15	ENSG00000169598	DFFB	-0.0628350409562603	-0.688041576860511	-0.36568670852747	0.714800700018699	0.970628150388028	Transcript	Caudate
ENST00000596558.6	ENSG00000105701.15	ENSG00000105701	FKBP8	-0.0185632745655146	4.05004428696939	-0.365682829850171	0.714803592239784	0.970628150388028	Transcript	Caudate
ENST00000430190.5	ENSG00000181061.13	ENSG00000181061	HIGD1A	-0.0501414994957411	-2.38701762603444	-0.365677521544018	0.714807550501749	0.970628150388028	Transcript	Caudate
ENST00000532959.5	ENSG00000166575.16	ENSG00000166575	TMEM135	0.0783211422220781	-1.48568164029024	0.365671647182509	0.714811930865035	0.970628150388028	Transcript	Caudate
ENST00000359904.7	ENSG00000196704.11	ENSG00000196704	AMZ2	-0.0320359477779114	1.66607932241913	-0.365660021707832	0.714820599716224	0.970628150388028	Transcript	Caudate
ENST00000516689.1	ENSG00000252498.1	ENSG00000252498	RNU6-1016P	0.0195539994276447	-0.607814653320816	0.365655517839323	0.714823958158125	0.970628150388028	Transcript	Caudate
ENST00000420155.5	ENSG00000114982.17	ENSG00000114982	KANSL3	0.0111989565724547	3.845190529387	0.365652600265153	0.714826133735997	0.970628150388028	Transcript	Caudate
ENST00000444184.5	ENSG00000204054.13	ENSG00000204054	LINC00963	-0.0223960449998397	0.747905893212259	-0.365633465249846	0.714840402399511	0.970635232376311	Transcript	Caudate
ENST00000491787.7	ENSG00000167081.16	ENSG00000167081	PBX3	0.0329552883242169	-1.54096613182047	0.365590721159398	0.714872276320122	0.970666218914646	Transcript	Caudate
ENST00000496273.1	ENSG00000006530.15	ENSG00000006530	AGK	0.0368840721471239	-2.5713261205909	0.365563576159193	0.714892518385193	0.970681410929003	Transcript	Caudate
ENST00000432937.6	ENSG00000135164.18	ENSG00000135164	DMTF1	0.101569776652686	-0.839113921349567	0.365535213465614	0.714913668701008	0.970688191583719	Transcript	Caudate
ENST00000469584.5	ENSG00000163634.11	ENSG00000163634	THOC7	-0.0510848016466724	-0.0155723519892443	-0.36553259759682	0.714915619388976	0.970688191583719	Transcript	Caudate
ENST00000598046.5	ENSG00000182141.10	ENSG00000182141	ZNF708	0.0159979559245192	3.68045265110332	0.365455689824266	0.714972971367845	0.970735670992935	Transcript	Caudate
ENST00000553381.1	ENSG00000119596.17	ENSG00000119596	YLPM1	0.0225307071313205	-0.335740333118265	0.365450430397277	0.714976893508286	0.970735670992935	Transcript	Caudate
ENST00000369622.7	ENSG00000135316.17	ENSG00000135316	SYNCRIP	-0.0091689335934729	3.98784696176616	-0.365449281591618	0.714977750214241	0.970735670992935	Transcript	Caudate
ENST00000476794.1	ENSG00000075420.12	ENSG00000075420	FNDC3B	-0.0448131942221869	-2.46629706610475	-0.365420035542651	0.71499956017277	0.970744046454295	Transcript	Caudate
ENST00000262124.15	ENSG00000085415.15	ENSG00000085415	SEH1L	0.0146857062354449	3.80281068678817	0.365416727401139	0.715002027202056	0.970744046454295	Transcript	Caudate
ENST00000434600.6	ENSG00000005893.15	ENSG00000005893	LAMP2	0.0134498359467282	5.16794213229066	0.365399236662855	0.715015070878627	0.970749462958844	Transcript	Caudate
ENST00000447366.5	ENSG00000101850.12	ENSG00000101850	GPR143	0.0701870278695671	-2.10855402089176	0.365364098139211	0.715041275601786	0.970772747365155	Transcript	Caudate
ENST00000497896.1	ENSG00000239311.1	ENSG00000239311	RP11-615J4.3	0.0180286327062753	-0.549413460982683	0.365335680067193	0.715062468762415	0.970774610700375	Transcript	Caudate
ENST00000552490.5	ENSG00000063046.17	ENSG00000063046	EIF4B	-0.0742339895812907	0.35761456733993	-0.365324629457405	0.715070709963313	0.970774610700375	Transcript	Caudate
ENST00000540736.1	ENSG00000168439.16	ENSG00000168439	STIP1	-0.0574278843247346	-2.5816566887831	-0.365313604852602	0.71507893180373	0.970774610700375	Transcript	Caudate
ENST00000557246.1	ENSG00000258803.1	ENSG00000258803	RP11-624J12.1	0.0145900462162523	0.963242174961784	0.365291469174836	0.715095440070302	0.970774610700375	Transcript	Caudate
ENST00000637472.1	ENSG00000179915.22	ENSG00000179915	NRXN1	-0.027348032024622	-1.7232608160382	-0.36528692450128	0.715098829397242	0.970774610700375	Transcript	Caudate
ENST00000528935.1	ENSG00000175115.11	ENSG00000175115	PACS1	-0.0484326368473048	-2.55949274470043	-0.365249029816155	0.715127090717523	0.970774610700375	Transcript	Caudate
ENST00000245105.7	ENSG00000125089.16	ENSG00000125089	SH3TC1	0.0977542231500175	-0.573960062840625	0.365235846229175	0.715136922942184	0.970774610700375	Transcript	Caudate
ENST00000585807.5	ENSG00000108786.10	ENSG00000108786	HSD17B1	0.0098385137468354	3.29875950191111	0.365229859496603	0.715141387820085	0.970774610700375	Transcript	Caudate
ENST00000453626.5	ENSG00000159147.17	ENSG00000159147	DONSON	0.0599562282053081	-0.299416592794976	0.365226579004933	0.71514383439999	0.970774610700375	Transcript	Caudate
ENST00000488865.2	ENSG00000187147.17	ENSG00000187147	RNF220	0.0153529335623222	0.68888997996113	0.365223053701572	0.715146463562925	0.970774610700375	Transcript	Caudate
ENST00000249066.10	ENSG00000128335.13	ENSG00000128335	APOL2	0.117850685798565	-2.32769154490229	0.365219563097602	0.715149066850477	0.970774610700375	Transcript	Caudate
ENST00000333751.4	ENSG00000213859.4	ENSG00000213859	KCTD11	-0.0150962538052215	1.98556557239684	-0.365204528940653	0.715160279341694	0.970774610700375	Transcript	Caudate
ENST00000602521.1	ENSG00000213160.9	ENSG00000213160	KLHL23	0.0459841540722909	-1.54245847938315	0.365202072050887	0.715162111698719	0.970774610700375	Transcript	Caudate
ENST00000623410.1	ENSG00000280275.1	ENSG00000280275	RP3-428A13.2	-0.0218476534183597	-1.28831469085706	-0.365192287022318	0.715169409423779	0.970774610700375	Transcript	Caudate
ENST00000562282.5	ENSG00000215252.11	ENSG00000215252	GOLGA8B	0.0418806177378405	-0.116014454329758	0.365168531978951	0.715187126167078	0.970786368885126	Transcript	Caudate
ENST00000514315.2	ENSG00000113161.15	ENSG00000113161	HMGCR	0.0439585574876303	-2.32359025892714	0.365150041787863	0.715200916438748	0.970792797094455	Transcript	Caudate
ENST00000424441.1	ENSG00000185658.13	ENSG00000185658	BRWD1	0.0248648277056056	2.69128186691068	0.365094482167521	0.715242354227923	0.970824180209069	Transcript	Caudate
ENST00000397170.7	ENSG00000163703.17	ENSG00000163703	CRELD1	-0.0265907872357379	2.54973520750691	-0.365079430457027	0.715253580324509	0.970824180209069	Transcript	Caudate
ENST00000479626.1	ENSG00000240373.1	ENSG00000240373	SEC62-AS1	0.0224892453870219	-1.17392747475671	0.365071941209711	0.715259166092351	0.970824180209069	Transcript	Caudate
ENST00000490939.1	ENSG00000168405.14	ENSG00000168405	CMAHP	0.0649627996607408	-2.99552074715345	0.365070479445812	0.715260256333708	0.970824180209069	Transcript	Caudate
ENST00000363899.1	ENSG00000200769.1	ENSG00000200769	Y_RNA	-0.0312602715749019	-2.49499532247151	-0.365039321587248	0.715283495236185	0.970832352072195	Transcript	Caudate
ENST00000394938.8	ENSG00000198242.13	ENSG00000198242	RPL23A	-0.0574201851673389	-1.55718065450495	-0.365011617297604	0.715304158537435	0.970832352072195	Transcript	Caudate
ENST00000508945.5	ENSG00000251141.5	ENSG00000251141	RP11-53O19.1	-0.0368698410436824	-2.64766679333477	-0.365009274474687	0.715305905946316	0.970832352072195	Transcript	Caudate
ENST00000522695.5	ENSG00000040341.17	ENSG00000040341	STAU2	-0.125214685718609	-1.48055980306907	-0.365008258585832	0.715306663653732	0.970832352072195	Transcript	Caudate
ENST00000505490.2	ENSG00000183684.7	ENSG00000183684	ALYREF	0.0144988650555034	3.70609466657671	0.365001705124675	0.715311551602813	0.970832352072195	Transcript	Caudate
ENST00000619930.1	ENSG00000276593.1	ENSG00000276593	RP11-295H24.5	-0.0318858638202758	-2.01405153912387	-0.364987385988727	0.71532223168055	0.970832408495632	Transcript	Caudate
ENST00000526050.1	ENSG00000147548.16	ENSG00000147548	WHSC1L1	0.0420537919101466	-2.65389153063444	0.364966509189358	0.715337802960573	0.970832408495632	Transcript	Caudate
ENST00000462977.1	ENSG00000143224.17	ENSG00000143224	PPOX	-0.0318238702473002	-0.918261942048996	-0.364952751197922	0.715348064633853	0.970832408495632	Transcript	Caudate
ENST00000417481.1	ENSG00000231092.1	ENSG00000231092	AC012513.6	0.0162868775984786	-0.503315081453781	0.364944517653361	0.71535420581256	0.970832408495632	Transcript	Caudate
ENST00000470766.5	ENSG00000176978.13	ENSG00000176978	DPP7	-0.0170550853124714	2.15257974407394	-0.364940948731698	0.715356867780666	0.970832408495632	Transcript	Caudate
ENST00000470575.5	ENSG00000163935.13	ENSG00000163935	SFMBT1	-0.0394130484004768	-2.44845138026323	-0.364900285654595	0.71538719758339	0.970848791405275	Transcript	Caudate
ENST00000550305.1	ENSG00000018236.14	ENSG00000018236	CNTN1	-0.098184091778431	-3.03248249567588	-0.364896915063172	0.715389711662584	0.970848791405275	Transcript	Caudate
ENST00000393408.7	ENSG00000108468.14	ENSG00000108468	CBX1	0.0173294387757679	2.17408560376458	0.36488787831138	0.715396452070529	0.970848791405275	Transcript	Caudate
ENST00000396801.7	ENSG00000126746.17	ENSG00000126746	ZNF384	-0.0756484814059283	0.182307906195683	-0.364876204040746	0.715405159806047	0.970848791405275	Transcript	Caudate
ENST00000292538.8	ENSG00000257923.9	ENSG00000257923	CUX1	0.0398677341153845	3.20158196113266	0.364819204287913	0.715447675952896	0.970876737007458	Transcript	Caudate
ENST00000553518.1	ENSG00000071246.10	ENSG00000071246	VASH1	0.0283016483355482	-1.76538763671119	0.36481045359523	0.715454203177823	0.970876737007458	Transcript	Caudate
ENST00000451354.6	ENSG00000090924.14	ENSG00000090924	PLEKHG2	-0.0604354787611465	-3.05911097536965	-0.36479195078809	0.715468004666472	0.970876737007458	Transcript	Caudate
ENST00000442749.2	ENSG00000237990.3	ENSG00000237990	CNTN4-AS1	0.039643181272811	-2.57047842719487	0.364770173756321	0.715484248562204	0.970876737007458	Transcript	Caudate
ENST00000462649.1	ENSG00000107105.14	ENSG00000107105	ELAVL2	0.0471564646344954	-2.45402097522173	0.364746799139259	0.715501684270623	0.970876737007458	Transcript	Caudate
ENST00000523128.1	ENSG00000147533.16	ENSG00000147533	GOLGA7	0.0342666871339967	-1.56231083625774	0.364746527246917	0.715501887082762	0.970876737007458	Transcript	Caudate
ENST00000579842.5	ENSG00000169738.7	ENSG00000169738	DCXR	-0.0396252008957626	1.49190808281414	-0.364739288784225	0.715507286462925	0.970876737007458	Transcript	Caudate
ENST00000536950.5	ENSG00000167595.14	ENSG00000167595	PROSER3	0.0246038723718525	-0.107075312623117	0.364734351257513	0.715510969516116	0.970876737007458	Transcript	Caudate
ENST00000585615.5	ENSG00000104859.14	ENSG00000104859	CLASRP	-0.0354296703510339	-1.00375478705579	-0.364732923071114	0.715512034845561	0.970876737007458	Transcript	Caudate
ENST00000440109.5	ENSG00000115694.14	ENSG00000115694	STK25	-0.0262236982982748	-0.64854648512142	-0.364721217602323	0.715520766346239	0.970876737007458	Transcript	Caudate
ENST00000621467.4	ENSG00000155755.18	ENSG00000155755	TMEM237	-0.0860914463501109	0.655710226408209	-0.364705543819481	0.715532458003601	0.970876737007458	Transcript	Caudate
ENST00000367521.5	ENSG00000198756.10	ENSG00000198756	COLGALT2	-0.0329357170155016	1.00573979033855	-0.364702918209459	0.715534416550285	0.970876737007458	Transcript	Caudate
ENST00000560568.5	ENSG00000022976.15	ENSG00000022976	ZNF839	-0.0406454456188047	-1.6033431800819	-0.364686494772226	0.715546667486353	0.970881072921915	Transcript	Caudate
ENST00000488681.1	ENSG00000127463.13	ENSG00000127463	EMC1	0.0250942074580384	-1.06129374027068	0.364648597671998	0.715574936815996	0.970907142820348	Transcript	Caudate
ENST00000572412.5	ENSG00000185722.16	ENSG00000185722	ANKFY1	0.0296674744106529	2.17772653987339	0.364630334532682	0.71558856033867	0.970913340571124	Transcript	Caudate
ENST00000526929.1	ENSG00000236125.3	ENSG00000236125	USP17L4	-0.0558994700442212	-1.30469824033612	-0.364602289830948	0.715609480666563	0.970915134049557	Transcript	Caudate
ENST00000429187.5	ENSG00000204120.14	ENSG00000204120	GIGYF2	-0.0423300258202195	-2.17601094226059	-0.364597859353328	0.715612785661403	0.970915134049557	Transcript	Caudate
ENST00000415372.1	ENSG00000057757.9	ENSG00000057757	PITHD1	-0.0224889914703586	-1.42402528679225	-0.364592143843771	0.715617049256941	0.970915134049557	Transcript	Caudate
ENST00000370377.7	ENSG00000102181.20	ENSG00000102181	CD99L2	0.0078514298446651	6.64918657944236	0.364558010538187	0.715642511845618	0.970931980664593	Transcript	Caudate
ENST00000618066.1	ENSG00000277701.4	ENSG00000277701	RP11-734K23.9	0.0392788685661935	-0.68397817902499	0.36453133915066	0.715662408251857	0.970931980664593	Transcript	Caudate
ENST00000621982.4	ENSG00000230606.10	ENSG00000230606	AC159540.1	0.0392788685661935	-0.68397817902499	0.36453133915066	0.715662408251857	0.970931980664593	Transcript	Caudate
ENST00000304434.10	ENSG00000012660.13	ENSG00000012660	ELOVL5	0.0179411990508649	5.91884821719074	0.364504436928649	0.715682477053143	0.970931980664593	Transcript	Caudate
ENST00000442119.5	ENSG00000234608.7	ENSG00000234608	MAPKAPK5-AS1	0.0180023526093514	1.488788695109	0.364497406321732	0.715687721851422	0.970931980664593	Transcript	Caudate
ENST00000627886.2	ENSG00000280693.2	ENSG00000280693	SH3PXD2A-AS1	0.0290448061792972	-1.21593213142864	0.364494215263066	0.715690102369982	0.970931980664593	Transcript	Caudate
ENST00000465069.2	ENSG00000241286.2	ENSG00000241286	RPL29P25	0.0231427754189409	-1.65180564783489	0.364490522619376	0.715692857072671	0.970931980664593	Transcript	Caudate
ENST00000611712.4	ENSG00000174405.13	ENSG00000174405	LIG4	0.0394539312318435	2.79681242214277	0.364444902936295	0.715726889545373	0.970942279500375	Transcript	Caudate
ENST00000342020.5	ENSG00000135047.14	ENSG00000135047	CTSL	0.0398930680329433	-1.30672705997366	0.364437890533387	0.7157321208773	0.970942279500375	Transcript	Caudate
ENST00000422377.5	ENSG00000009413.15	ENSG00000009413	REV3L	0.0315560885437073	1.84344065784599	0.364414692257689	0.715749427148988	0.970942279500375	Transcript	Caudate
ENST00000477156.1	ENSG00000183628.12	ENSG00000183628	DGCR6	-0.0217868373367579	-0.664922290875706	-0.364412821072937	0.715750823088081	0.970942279500375	Transcript	Caudate
ENST00000613083.1	ENSG00000278543.1	ENSG00000278543	CTD-3018O17.6	-0.0251101612453691	-1.88102421418674	-0.364400542861391	0.715759982888986	0.970942279500375	Transcript	Caudate
ENST00000425275.1	ENSG00000228028.2	ENSG00000228028	AC069257.8	0.0308236916523936	-2.26000138548186	0.364399010475168	0.715761126083829	0.970942279500375	Transcript	Caudate
ENST00000614112.4	ENSG00000276234.4	ENSG00000276234	TADA2A	-0.0547894957422115	-2.91272177479096	-0.364395372410334	0.715763840165187	0.970942279500375	Transcript	Caudate
ENST00000577535.1	ENSG00000109079.9	ENSG00000109079	TNFAIP1	0.036421671337115	-1.80710528350901	0.364374685604451	0.715779273074209	0.9709509298185	Transcript	Caudate
ENST00000560460.5	ENSG00000137824.15	ENSG00000137824	RMDN3	-0.0370105757795552	-2.55188644057999	-0.364350470257733	0.715797338516939	0.970963150891095	Transcript	Caudate
ENST00000343765.6	ENSG00000151445.15	ENSG00000151445	VIPAS39	0.103596332389313	-1.15069811723028	0.364312254207022	0.715825849268958	0.97098954030466	Transcript	Caudate
ENST00000217398.3	ENSG00000101417.11	ENSG00000101417	PXMP4	-0.0688621607550828	-2.71558885476806	-0.364279916044586	0.715849975184353	0.971009981267751	Transcript	Caudate
ENST00000487229.6	ENSG00000006744.18	ENSG00000006744	ELAC2	-0.0275576809591617	0.412104127216968	-0.364235576025396	0.7158830555589	0.971042567777071	Transcript	Caudate
ENST00000530401.5	ENSG00000110429.13	ENSG00000110429	FBXO3	-0.0096753653370142	3.9731451003493	-0.364166259981355	0.715934770653076	0.9710673529422	Transcript	Caudate
ENST00000601363.1	ENSG00000236991.6	ENSG00000236991	EDRF1-AS1	-0.027686728795182	-2.36253152116223	-0.364164308036172	0.715936226973086	0.9710673529422	Transcript	Caudate
ENST00000564610.5	ENSG00000137817.16	ENSG00000137817	PARP6	0.0367655920463768	1.19583816538919	0.364148382333234	0.715948108964308	0.9710673529422	Transcript	Caudate
ENST00000532382.5	ENSG00000147789.15	ENSG00000147789	ZNF7	-0.0202425921204969	-0.75717471529421	-0.364080117235783	0.715999041582679	0.9710673529422	Transcript	Caudate
ENST00000590706.6	ENSG00000267796.7	ENSG00000267796	LIN37	0.0598619683733667	-1.61430160344266	0.364061309776489	0.716013074059029	0.9710673529422	Transcript	Caudate
ENST00000320963.9	ENSG00000117906.13	ENSG00000117906	RCN2	0.0096991263547114	4.83900227015514	0.364027912435979	0.716037992462258	0.9710673529422	Transcript	Caudate
ENST00000554989.1	ENSG00000166165.12	ENSG00000166165	CKB	0.0168014811054666	6.49024328264989	0.364014460987813	0.716048028934295	0.9710673529422	Transcript	Caudate
ENST00000532859.1	ENSG00000254512.1	ENSG00000254512	PHBP2	-0.0690846485738185	-2.75351930076602	-0.364003187087975	0.716056440719363	0.9710673529422	Transcript	Caudate
ENST00000571021.1	ENSG00000015532.9	ENSG00000015532	XYLT2	0.0395210671214014	2.06160961031822	0.364001035765924	0.716058045887342	0.9710673529422	Transcript	Caudate
ENST00000451256.6	ENSG00000128335.13	ENSG00000128335	APOL2	-0.0739637420555491	-0.669882660503396	-0.363988023463766	0.716067754795651	0.9710673529422	Transcript	Caudate
ENST00000530717.1	ENSG00000182272.11	ENSG00000182272	B4GALNT4	-0.036040536041796	-1.20134767741943	-0.36398080266863	0.716073142489217	0.9710673529422	Transcript	Caudate
ENST00000518073.1	ENSG00000253716.5	ENSG00000253716	MINCR	0.0209999258445466	0.546120397504136	0.363972239486133	0.716079531804412	0.9710673529422	Transcript	Caudate
ENST00000608737.3	ENSG00000242086.8	ENSG00000242086	LINC00969	0.020257791182903	-0.969840726237179	0.363962952382899	0.716086461286882	0.9710673529422	Transcript	Caudate
ENST00000488699.5	ENSG00000139737.21	ENSG00000139737	SLAIN1	-0.0187930321449056	4.64988339544655	-0.36394750627694	0.716097986301801	0.9710673529422	Transcript	Caudate
ENST00000624419.1	ENSG00000273136.6	ENSG00000273136	NBPF26	-0.0835872871325121	-1.56441552506495	-0.36392182104663	0.716117151318795	0.9710673529422	Transcript	Caudate
ENST00000555616.5	ENSG00000072110.13	ENSG00000072110	ACTN1	0.113430992282599	-3.2651503831372	0.363919958359604	0.716118541168426	0.9710673529422	Transcript	Caudate
ENST00000419477.6	ENSG00000164924.17	ENSG00000164924	YWHAZ	0.148841043637985	-0.402954078363459	0.363904759772686	0.7161298816759	0.9710673529422	Transcript	Caudate
ENST00000290075.10	ENSG00000147454.13	ENSG00000147454	SLC25A37	0.0731477422823818	-1.47499676061754	0.363867744968313	0.716157500734489	0.9710673529422	Transcript	Caudate
ENST00000315579.9	ENSG00000010292.12	ENSG00000010292	NCAPD2	-0.011663022583306	4.34674754568983	-0.363865554475735	0.716159135209569	0.9710673529422	Transcript	Caudate
ENST00000620089.4	ENSG00000079101.16	ENSG00000079101	CLUL1	0.0734762007884276	-1.0146666352874	0.363862724143213	0.716161247114562	0.9710673529422	Transcript	Caudate
ENST00000444510.6	ENSG00000122386.10	ENSG00000122386	ZNF205	-0.0383107731537813	-1.44810710019145	-0.363853043725666	0.716168470353752	0.9710673529422	Transcript	Caudate
ENST00000557115.5	ENSG00000198894.7	ENSG00000198894	CIPC	0.0174152336340644	0.507322683495034	0.363843163527824	0.71617584268934	0.9710673529422	Transcript	Caudate
ENST00000546692.1	ENSG00000166578.9	ENSG00000166578	IQCD	-0.0257032345820588	-0.549257895407728	-0.36384120724111	0.716177302420563	0.9710673529422	Transcript	Caudate
ENST00000378246.6	ENSG00000152457.17	ENSG00000152457	DCLRE1C	-0.0137042955856923	1.46613414679787	-0.363837661740976	0.716179947984941	0.9710673529422	Transcript	Caudate
ENST00000490946.1	ENSG00000115525.16	ENSG00000115525	ST3GAL5	-0.0182228125877216	-0.956117829429775	-0.363813705954606	0.71619782328897	0.9710673529422	Transcript	Caudate
ENST00000626650.2	ENSG00000275004.3	ENSG00000275004	ZNF280B	0.013989752094189	2.85146389511994	0.363805860389121	0.716203677518896	0.9710673529422	Transcript	Caudate
ENST00000321510.6	ENSG00000181240.13	ENSG00000181240	SLC25A41	-0.0646395077625579	0.815707582355172	-0.363805244177215	0.716204137326637	0.9710673529422	Transcript	Caudate
ENST00000261023.7	ENSG00000138448.11	ENSG00000138448	ITGAV	0.0121703859487143	7.66266545298321	0.363768999160372	0.716231182976303	0.9710673529422	Transcript	Caudate
ENST00000412564.5	ENSG00000164048.13	ENSG00000164048	ZNF589	-0.0325680671325595	-2.41129568296013	-0.363768025122267	0.716231909798205	0.9710673529422	Transcript	Caudate
ENST00000581334.1	ENSG00000125686.11	ENSG00000125686	MED1	0.0265601619859711	-1.61486013296415	0.363765332816952	0.716233918783037	0.9710673529422	Transcript	Caudate
ENST00000620729.1	ENSG00000274341.1	ENSG00000274341	RP11-227G15.10	-0.0111090353425939	0.670838608776534	-0.363757058481365	0.71624009306343	0.9710673529422	Transcript	Caudate
ENST00000272249.7	ENSG00000143889.15	ENSG00000143889	HNRNPLL	0.0218750338277919	2.39438126246263	0.363751242653937	0.716244432824746	0.9710673529422	Transcript	Caudate
ENST00000426763.3	ENSG00000108107.13	ENSG00000108107	RPL28	-0.0413714786572866	-1.22199990570913	-0.363750661639187	0.716244866377548	0.9710673529422	Transcript	Caudate
ENST00000478223.2	ENSG00000157933.9	ENSG00000157933	SKI	0.043871339076266	-2.04075718305399	0.363727363443003	0.716262251550987	0.9710673529422	Transcript	Caudate
ENST00000265062.7	ENSG00000075785.12	ENSG00000075785	RAB7A	0.0080473786814574	6.40999447059069	0.363727164359836	0.71626240010799	0.9710673529422	Transcript	Caudate
ENST00000409810.6	ENSG00000115561.15	ENSG00000115561	CHMP3	0.0524373862249021	1.30395990496081	0.363721230608275	0.71626682791246	0.9710673529422	Transcript	Caudate
ENST00000495390.1	ENSG00000090520.11	ENSG00000090520	DNAJB11	0.0165135856638848	1.74879327772633	0.36369406679434	0.716287097851485	0.9710673529422	Transcript	Caudate
ENST00000581979.5	ENSG00000136450.12	ENSG00000136450	SRSF1	-0.0337420249330171	0.343562474697218	-0.363685112524751	0.716293779670682	0.9710673529422	Transcript	Caudate
ENST00000441394.1	ENSG00000102781.13	ENSG00000102781	KATNAL1	0.0175730619152819	-0.0265547263751575	0.363672463777293	0.716303218405522	0.9710673529422	Transcript	Caudate
ENST00000555547.5	ENSG00000100650.15	ENSG00000100650	SRSF5	0.0771132211047409	1.1656395963167	0.363670049806483	0.716305019761191	0.9710673529422	Transcript	Caudate
ENST00000372687.4	ENSG00000156671.12	ENSG00000156671	SAMD8	0.0172003212047476	2.95079955790187	0.363654273261837	0.71631679258886	0.9710673529422	Transcript	Caudate
ENST00000518813.5	ENSG00000145675.14	ENSG00000145675	PIK3R1	0.0176513161363421	1.97794534061411	0.363648172961543	0.716321344794178	0.9710673529422	Transcript	Caudate
ENST00000303127.11	ENSG00000169223.14	ENSG00000169223	LMAN2	0.0084125952655166	4.14079120438543	0.36364471907713	0.716323922178504	0.9710673529422	Transcript	Caudate
ENST00000488423.1	ENSG00000154813.9	ENSG00000154813	DPH3	0.0133004364956881	3.96988850430861	0.363634273113136	0.716331717266251	0.9710673529422	Transcript	Caudate
ENST00000286614.10	ENSG00000156103.15	ENSG00000156103	MMP16	0.0123196063198092	5.01606194604366	0.363633234268655	0.716332492484397	0.9710673529422	Transcript	Caudate
ENST00000595286.1	ENSG00000105197.10	ENSG00000105197	TIMM50	-0.0289176687734742	-2.20557984568466	-0.363632208165096	0.716333258195157	0.9710673529422	Transcript	Caudate
ENST00000625798.2	ENSG00000145626.11	ENSG00000145626	UGT3A1	-0.0172156550408742	-0.463986474866613	-0.363624419574007	0.716339070296217	0.9710673529422	Transcript	Caudate
ENST00000612553.4	ENSG00000165688.11	ENSG00000165688	PMPCA	-0.0507561022607152	-1.79358368150677	-0.363623409546575	0.716339824012884	0.9710673529422	Transcript	Caudate
ENST00000413440.5	ENSG00000116731.22	ENSG00000116731	PRDM2	-0.0152062852619903	4.77668525690995	-0.363616303942001	0.716345126463443	0.9710673529422	Transcript	Caudate
ENST00000545908.5	ENSG00000100714.15	ENSG00000100714	MTHFD1	-0.013267840412155	3.85361233274031	-0.363558646089934	0.71638815327622	0.971101269334201	Transcript	Caudate
ENST00000533659.1	ENSG00000255476.1	ENSG00000255476	RP11-1H15.2	0.020182283536544	-1.25740571553013	0.363558501669992	0.716388261049837	0.971101269334201	Transcript	Caudate
ENST00000351989.7	ENSG00000128191.14	ENSG00000128191	DGCR8	0.0113842811520288	3.28133098725601	0.363511865174342	0.716423063907211	0.971126758962345	Transcript	Caudate
ENST00000339450.9	ENSG00000099219.13	ENSG00000099219	ERMP1	0.0199883052871271	4.76691846818081	0.363509029245	0.716425180261208	0.971126758962345	Transcript	Caudate
ENST00000574422.1	ENSG00000141556.20	ENSG00000141556	TBCD	-0.0214712233401461	0.300467277825649	-0.363469135043076	0.716454952128091	0.971151563156517	Transcript	Caudate
ENST00000302558.7	ENSG00000169629.11	ENSG00000169629	RGPD8	-0.017748434978888	5.02198361054317	-0.363460234033099	0.71646159474849	0.971151563156517	Transcript	Caudate
ENST00000457843.1	ENSG00000233009.1	ENSG00000233009	NALCN-AS1	0.0200270552281611	-0.836905738410193	0.363404061978283	0.716503515166571	0.971172032755202	Transcript	Caudate
ENST00000543878.5	ENSG00000153157.12	ENSG00000153157	SYCP2L	-0.0173150381056538	1.52059527226741	-0.363394767389138	0.716510451671025	0.971172032755202	Transcript	Caudate
ENST00000590465.5	ENSG00000021488.12	ENSG00000021488	SLC7A9	-0.0249560469531307	-1.12934162801265	-0.363392230013796	0.716512345305375	0.971172032755202	Transcript	Caudate
ENST00000480007.1	ENSG00000074054.17	ENSG00000074054	CLASP1	-0.0371853792382851	-2.46926478436447	-0.36336194998367	0.716534943321097	0.971172032755202	Transcript	Caudate
ENST00000527451.1	ENSG00000120451.10	ENSG00000120451	SNX19	0.0252773539041849	-0.650596563280836	0.363345852793268	0.716546956771291	0.971172032755202	Transcript	Caudate
ENST00000338366.5	ENSG00000197780.9	ENSG00000197780	TAF13	0.0131683083889196	3.68124931325752	0.363340549060254	0.716550915001212	0.971172032755202	Transcript	Caudate
ENST00000508804.5	ENSG00000169744.12	ENSG00000169744	LDB2	0.0440606817128392	-2.04516047744021	0.363333029524328	0.716556526920499	0.971172032755202	Transcript	Caudate
ENST00000458332.1	ENSG00000189343.7	ENSG00000189343	RPS2P46	0.0365745268318418	-1.73003677743563	0.363331721263715	0.716557503292557	0.971172032755202	Transcript	Caudate
ENST00000372515.8	ENSG00000124574.14	ENSG00000124574	ABCC10	-0.0484940287235673	-1.52123559269576	-0.363298630449094	0.716582199556286	0.971172032755202	Transcript	Caudate
ENST00000592324.1	ENSG00000033627.15	ENSG00000033627	ATP6V0A1	0.0219471884664327	-0.635555529977018	0.363298184589832	0.716582532311019	0.971172032755202	Transcript	Caudate
ENST00000510033.2	ENSG00000157765.11	ENSG00000157765	SLC34A2	0.0178266092965673	-0.760044658253661	0.363295290352147	0.716584692346602	0.971172032755202	Transcript	Caudate
ENST00000351839.7	ENSG00000165119.19	ENSG00000165119	HNRNPK	-0.125333538699339	-4.36195923341025	-0.363279246792564	0.716596666062252	0.971172032755202	Transcript	Caudate
ENST00000412522.1	ENSG00000105821.14	ENSG00000105821	DNAJC2	0.0123157387568721	1.29686468272076	0.363268179856288	0.716604925638402	0.971172032755202	Transcript	Caudate
ENST00000421848.1	ENSG00000223379.1	ENSG00000223379	RP11-374M1.4	0.0246072282728379	-0.631704124743988	0.363253795032146	0.716615661500429	0.971172032755202	Transcript	Caudate
ENST00000466630.5	ENSG00000178665.14	ENSG00000178665	ZNF713	-0.016513984953782	0.233199532297095	-0.363230511653505	0.716633038762199	0.971172032755202	Transcript	Caudate
ENST00000397573.5	ENSG00000104081.13	ENSG00000104081	BMF	0.0875052501570218	-0.751857511646035	0.363208338014035	0.716649587920794	0.971172032755202	Transcript	Caudate
ENST00000478407.1	ENSG00000154027.18	ENSG00000154027	AK5	-0.0628662776235812	-0.0743991098929073	-0.363200764763216	0.716655240200278	0.971172032755202	Transcript	Caudate
ENST00000461997.5	ENSG00000171792.10	ENSG00000171792	RHNO1	0.0759629549646213	-1.97024890866328	0.363195958374753	0.716658827446069	0.971172032755202	Transcript	Caudate
ENST00000465237.6	ENSG00000148985.19	ENSG00000148985	PGAP2	0.043484349756142	-1.64254967447027	0.363183636532494	0.716668023875969	0.971172032755202	Transcript	Caudate
ENST00000635633.1	ENSG00000118985.15	ENSG00000118985	ELL2	0.0302231024975497	-0.719371640228924	0.363180284048961	0.716670526015431	0.971172032755202	Transcript	Caudate
ENST00000215798.10	ENSG00000099999.14	ENSG00000099999	RNF215	0.0345857820901866	0.451695066421472	0.363179696721423	0.716670964369996	0.971172032755202	Transcript	Caudate
ENST00000589759.1	ENSG00000033627.15	ENSG00000033627	ATP6V0A1	-0.0430620957566378	-1.28557895592275	-0.363172984558375	0.716675974029917	0.971172032755202	Transcript	Caudate
ENST00000619596.4	ENSG00000007264.14	ENSG00000007264	MATK	0.028149748632701	2.76080457079571	0.363155681349626	0.71668888843167	0.971177258402826	Transcript	Caudate
ENST00000406139.1	ENSG00000218732.1	ENSG00000218732	RP5-1046G13.2	-0.0336723572510456	-2.31838698480795	-0.363134588429651	0.716704631427673	0.97117858678491	Transcript	Caudate
ENST00000439234.5	ENSG00000223770.5	ENSG00000223770	AC006145.4	-0.0086689680715465	3.42435819675906	-0.363130095207399	0.716707985022594	0.97117858678491	Transcript	Caudate
ENST00000534763.1	ENSG00000173992.8	ENSG00000173992	CCS	-0.017342032549481	0.919128709185843	-0.363072872406238	0.716750694739534	0.971203942959846	Transcript	Caudate
ENST00000217740.3	ENSG00000101695.8	ENSG00000101695	RNF125	-0.0172623828301757	3.15413474271381	-0.363071615395631	0.716751632951879	0.971203942959846	Transcript	Caudate
ENST00000522308.1	ENSG00000172167.7	ENSG00000172167	MTBP	-0.0166379958217124	-0.324444515497575	-0.363068614907884	0.716753872469042	0.971203942959846	Transcript	Caudate
ENST00000579070.5	ENSG00000128739.21	ENSG00000128739	SNRPN	0.0682528132607261	-1.13121993235064	0.363005011884252	0.716801345347126	0.971255994069502	Transcript	Caudate
ENST00000397415.7	ENSG00000146223.14	ENSG00000146223	RPL7L1	0.0168532869970853	1.2697636106177	0.362984785011262	0.716816442782195	0.971262616940573	Transcript	Caudate
ENST00000513386.1	ENSG00000248529.5	ENSG00000248529	RP11-2O17.2	-0.0296114066396121	-0.452211830380943	-0.362974190003238	0.716824350991369	0.971262616940573	Transcript	Caudate
ENST00000421199.5	ENSG00000118263.14	ENSG00000118263	KLF7	-0.0183946337839294	2.20479606821278	-0.362937915250873	0.716851427023252	0.971287028936244	Transcript	Caudate
ENST00000394461.2	ENSG00000179046.8	ENSG00000179046	TRIML2	-0.0221989535558401	-0.813304253951704	-0.362909742365506	0.716872455943763	0.971290072221619	Transcript	Caudate
ENST00000536197.5	ENSG00000120860.10	ENSG00000120860	CCDC53	-0.0420191843232554	-2.58832413533797	-0.362906000016735	0.716875249339277	0.971290072221619	Transcript	Caudate
ENST00000589297.5	ENSG00000108669.16	ENSG00000108669	CYTH1	0.0140012078099985	4.94636695640957	0.362884354247704	0.716891406431254	0.971290072221619	Transcript	Caudate
ENST00000619305.1	ENSG00000168275.14	ENSG00000168275	COA6	0.092762983369794	0.162265587331056	0.362876340500122	0.716897388180156	0.971290072221619	Transcript	Caudate
ENST00000334521.8	ENSG00000119725.17	ENSG00000119725	ZNF410	0.0949714616946517	-0.233374049971043	0.362874222618156	0.716898969046204	0.971290072221619	Transcript	Caudate
ENST00000503273.1	ENSG00000087206.16	ENSG00000087206	UIMC1	-0.0180048621768549	2.64612657144056	-0.362853319813701	0.716914571743958	0.971293114787118	Transcript	Caudate
ENST00000320756.6	ENSG00000111196.9	ENSG00000111196	MAGOHB	-0.0129888972556785	1.37772588967302	-0.362846941005545	0.716919333167701	0.971293114787118	Transcript	Caudate
ENST00000488896.1	ENSG00000088179.8	ENSG00000088179	PTPN4	-0.0329744155814716	-1.74898942106655	-0.362821540223183	0.716938293541513	0.971306528852723	Transcript	Caudate
ENST00000452425.1	ENSG00000167210.16	ENSG00000167210	LOXHD1	0.0362083767621888	-2.41295053245482	0.362780316924177	0.716969064980592	0.971332117477562	Transcript	Caudate
ENST00000625474.1	ENSG00000281453.1	ENSG00000281453	TGFB2-OT1	-0.0985517590393093	-1.19569488127404	-0.362762311344767	0.716982505524397	0.971332117477562	Transcript	Caudate
ENST00000373567.6	ENSG00000197122.11	ENSG00000197122	SRC	0.0869869301723364	-3.8393649850995	0.362726853289687	0.717008973996397	0.971332117477562	Transcript	Caudate
ENST00000304685.8	ENSG00000143344.15	ENSG00000143344	RGL1	0.0133137096321751	5.41509066646552	0.362726352140513	0.717009348093046	0.971332117477562	Transcript	Caudate
ENST00000350690.9	ENSG00000183048.11	ENSG00000183048	SLC25A10	-0.021375284349024	0.990172855033664	-0.362707406073951	0.717023490957957	0.971332117477562	Transcript	Caudate
ENST00000484513.1	ENSG00000172936.12	ENSG00000172936	MYD88	0.0614784119885366	-1.67904854515118	0.362705416544063	0.717024976108419	0.971332117477562	Transcript	Caudate
ENST00000436771.1	ENSG00000236939.2	ENSG00000236939	BAALC-AS2	0.0302717720034144	-1.33830785819576	0.362694810016129	0.717032893720528	0.971332117477562	Transcript	Caudate
ENST00000368364.3	ENSG00000135547.8	ENSG00000135547	HEY2	-0.0180335377316202	2.29385261264594	-0.362688470905561	0.717037625784921	0.971332117477562	Transcript	Caudate
ENST00000434646.6	ENSG00000204866.8	ENSG00000204866	IGFL2	-0.041825805264277	-2.8076023340397	-0.362687008855912	0.717038717187702	0.971332117477562	Transcript	Caudate
ENST00000495654.1	ENSG00000139684.13	ENSG00000139684	ESD	-0.0323863035443293	-1.65945603479657	-0.362654176393132	0.717063226385815	0.971340510189176	Transcript	Caudate
ENST00000520140.5	ENSG00000155975.9	ENSG00000155975	VPS37A	-0.021483546501036	1.25611584687343	-0.362638592776867	0.717074859546011	0.971340510189176	Transcript	Caudate
ENST00000507813.1	ENSG00000250015.1	ENSG00000250015	CTC-339F2.2	-0.0240716026729785	-1.7402537274161	-0.362593667949531	0.71710839627144	0.971340510189176	Transcript	Caudate
ENST00000217429.8	ENSG00000101447.13	ENSG00000101447	FAM83D	0.11412804667232	-3.22499533498955	0.362587539962753	0.717112970902635	0.971340510189176	Transcript	Caudate
ENST00000575647.1	ENSG00000262873.1	ENSG00000262873	CTD-2561B21.11	0.0454465013653799	-2.03510579244638	0.362582874405697	0.717116453815618	0.971340510189176	Transcript	Caudate
ENST00000567646.1	ENSG00000176046.8	ENSG00000176046	NUPR1	0.0331936306222402	-1.18458371708452	0.362570148944344	0.717125953606122	0.971340510189176	Transcript	Caudate
ENST00000371627.4	ENSG00000107854.5	ENSG00000107854	TNKS2	0.0055861389556493	6.47908397927544	0.362567621598178	0.71712784032166	0.971340510189176	Transcript	Caudate
ENST00000602832.1	ENSG00000154358.20	ENSG00000154358	OBSCN	0.068635243618939	-2.23830068843154	0.362558875939232	0.717134369148076	0.971340510189176	Transcript	Caudate
ENST00000317442.12	ENSG00000154240.16	ENSG00000154240	CEP112	0.0511601069896715	-2.59683018825845	0.362556208195315	0.71713636068161	0.971340510189176	Transcript	Caudate
ENST00000566194.5	ENSG00000178761.14	ENSG00000178761	FAM219B	-0.0352259386564873	-1.58104486367988	-0.362547729115911	0.71714269052649	0.971340510189176	Transcript	Caudate
ENST00000574354.5	ENSG00000167699.13	ENSG00000167699	GLOD4	0.017464810566235	-0.787518460181931	0.362545212885171	0.717144568959435	0.971340510189176	Transcript	Caudate
ENST00000417633.1	ENSG00000162520.14	ENSG00000162520	SYNC	-0.0629939082048294	-2.58718132180361	-0.36250647808946	0.717173485727868	0.971357956944786	Transcript	Caudate
ENST00000437198.6	ENSG00000140694.16	ENSG00000140694	PARN	0.0086429315361979	4.05904657170366	0.362503686688335	0.717175569614136	0.971357956944786	Transcript	Caudate
ENST00000603334.1	ENSG00000270863.1	ENSG00000270863	DDX55P1	-0.0264295206515936	0.622560915098813	-0.362468428676645	0.717201891232193	0.971381336394825	Transcript	Caudate
ENST00000562242.1	ENSG00000261451.1	ENSG00000261451	RP11-981G7.1	0.0151503883747799	2.97142781653726	0.362420636718537	0.717237570517105	0.971417018007929	Transcript	Caudate
ENST00000295797.4	ENSG00000163558.12	ENSG00000163558	PRKCI	0.0087953603296992	4.87334852780038	0.362408867655641	0.717246356854963	0.971417018007929	Transcript	Caudate
ENST00000398832.2	ENSG00000214708.4	ENSG00000214708	AC090616.2	0.02961065403949	-2.40909667211631	0.362392587555924	0.71725851102445	0.971420962985469	Transcript	Caudate
ENST00000566740.1	ENSG00000261794.1	ENSG00000261794	GOLGA8H	-0.0317563596124051	-0.109688744260533	-0.362380693922798	0.717267390452401	0.971420962985469	Transcript	Caudate
ENST00000543644.1	ENSG00000137478.14	ENSG00000137478	FCHSD2	0.0354005714973293	-1.16122952593505	0.362349539002995	0.717290649958172	0.971429760619354	Transcript	Caudate
ENST00000290330.7	ENSG00000159210.9	ENSG00000159210	SNF8	-0.0188937662508688	2.62322015584106	-0.362339104745861	0.717298439979731	0.971429760619354	Transcript	Caudate
ENST00000498192.5	ENSG00000186364.11	ENSG00000186364	NUDT17	-0.0461325651873926	-1.7167634474267	-0.362335584907021	0.717301067832348	0.971429760619354	Transcript	Caudate
ENST00000479103.1	ENSG00000095574.11	ENSG00000095574	IKZF5	-0.0172573436298001	-0.455081078408425	-0.362307737394498	0.717321858436349	0.971439686033571	Transcript	Caudate
ENST00000537852.5	ENSG00000111196.9	ENSG00000111196	MAGOHB	-0.0198764956088881	-0.150722802985046	-0.362301496416687	0.717326517901039	0.971439686033571	Transcript	Caudate
ENST00000286186.10	ENSG00000003400.14	ENSG00000003400	CASP10	-0.0167835973169208	2.54862602520346	-0.362288205833591	0.717336440580489	0.971440853510473	Transcript	Caudate
ENST00000592820.1	ENSG00000266955.1	ENSG00000266955	RP11-820I16.3	0.0193329718111453	-1.16637587654245	0.362198762978764	0.717403219390998	0.971504139728771	Transcript	Caudate
ENST00000478847.1	ENSG00000156030.13	ENSG00000156030	ELMSAN1	-0.0358644073721701	-2.0846465767298	-0.362134681612082	0.717451064427948	0.971504139728771	Transcript	Caudate
ENST00000368972.7	ENSG00000118690.12	ENSG00000118690	ARMC2	-0.0151335405629078	2.81937001736238	-0.362127450843436	0.717456463202795	0.971504139728771	Transcript	Caudate
ENST00000421712.1	ENSG00000106009.15	ENSG00000106009	BRAT1	0.0568685298321204	-1.93007533829612	0.362117106289573	0.717464186876175	0.971504139728771	Transcript	Caudate
ENST00000285518.10	ENSG00000155189.11	ENSG00000155189	AGPAT5	0.0097154462705886	5.60080390357269	0.362114346451618	0.717466247490671	0.971504139728771	Transcript	Caudate
ENST00000598107.1	ENSG00000185361.8	ENSG00000185361	TNFAIP8L1	-0.0166806847188431	-0.249772887159324	-0.36210355266053	0.717474306622201	0.971504139728771	Transcript	Caudate
ENST00000424132.1	ENSG00000144468.16	ENSG00000144468	RHBDD1	0.039855249785507	0.154268625831565	0.362066791052923	0.71750175473428	0.971504139728771	Transcript	Caudate
ENST00000532399.1	ENSG00000110717.11	ENSG00000110717	NDUFS8	-0.0111292879575076	1.51310581798491	-0.362044645191502	0.717518290153245	0.971504139728771	Transcript	Caudate
ENST00000529579.5	ENSG00000104388.14	ENSG00000104388	RAB2A	0.0408216044901354	1.21958991675797	0.36202731103492	0.717531232959539	0.971504139728771	Transcript	Caudate
ENST00000534367.1	ENSG00000178104.19	ENSG00000178104	PDE4DIP	0.0232730182569776	-0.680116180963579	0.362018592017456	0.717537743174615	0.971504139728771	Transcript	Caudate
ENST00000414098.2	ENSG00000234428.2	ENSG00000234428	RP11-666F17.1	0.0150821260343197	0.502758135296037	0.362015704330908	0.717539899323535	0.971504139728771	Transcript	Caudate
ENST00000463407.5	ENSG00000139496.15	ENSG00000139496	NUP58	0.0116339604103528	3.92326036530435	0.362005525664432	0.717547499446466	0.971504139728771	Transcript	Caudate
ENST00000491805.5	ENSG00000133104.12	ENSG00000133104	SPG20	-0.0360071955479479	-0.29137877406583	-0.361986567007896	0.717561655414956	0.971504139728771	Transcript	Caudate
ENST00000512429.5	ENSG00000164180.13	ENSG00000164180	TMEM161B	-0.0138377995101149	2.4315060787106	-0.361977102573675	0.717568722314616	0.971504139728771	Transcript	Caudate
ENST00000452151.1	ENSG00000131389.16	ENSG00000131389	SLC6A6	0.0363748185986053	-1.98397827774396	0.361960043625151	0.717581459944222	0.971504139728771	Transcript	Caudate
ENST00000408618.1	ENSG00000221545.1	ENSG00000221545	MIR1255B2	-0.0138915371517568	0.308608586194446	-0.361958528038137	0.717582591611338	0.971504139728771	Transcript	Caudate
ENST00000435749.5	ENSG00000234456.7	ENSG00000234456	MAGI2-AS3	-0.0210774753586239	-0.069690237571114	-0.361938711002663	0.717597388765138	0.971504139728771	Transcript	Caudate
ENST00000478198.1	ENSG00000188191.14	ENSG00000188191	PRKAR1B	-0.0337908748889214	-2.15496286878979	-0.36192432175227	0.717608133120542	0.971504139728771	Transcript	Caudate
ENST00000368877.9	ENSG00000123505.15	ENSG00000123505	AMD1	-0.101434321679492	0.11866909733477	-0.361896480578998	0.717628922094498	0.971504139728771	Transcript	Caudate
ENST00000399634.5	ENSG00000151067.21	ENSG00000151067	CACNA1C	0.103994887382571	-4.1533833929558	0.361894914895976	0.717630091194552	0.971504139728771	Transcript	Caudate
ENST00000439754.5	ENSG00000131238.16	ENSG00000131238	PPT1	0.0448946166593282	-1.81962570612597	0.361886534466124	0.717636348897115	0.971504139728771	Transcript	Caudate
ENST00000594245.1	ENSG00000172687.13	ENSG00000172687	ZNF738	0.033444028987227	-1.83680678351892	0.361883496189398	0.717638617595949	0.971504139728771	Transcript	Caudate
ENST00000467183.6	ENSG00000145348.16	ENSG00000145348	TBCK	0.0426427348534982	1.75322198016538	0.361883476887149	0.717638632009058	0.971504139728771	Transcript	Caudate
ENST00000543485.5	ENSG00000087245.12	ENSG00000087245	MMP2	-0.0409044679197835	-0.180484812723879	-0.361881685516581	0.717639969637021	0.971504139728771	Transcript	Caudate
ENST00000632627.1	ENSG00000282742.1	ENSG00000282742	RP11-539L10.5	0.0272094752788077	-2.1223853943016	0.361876068594031	0.717644163834968	0.971504139728771	Transcript	Caudate
ENST00000520988.1	ENSG00000254123.1	ENSG00000254123	RP11-99H20.1	-0.0252728234688578	-1.76356430485512	-0.36184651485671	0.717666231971728	0.971504139728771	Transcript	Caudate
ENST00000547500.1	ENSG00000123338.12	ENSG00000123338	NCKAP1L	0.0694878143711258	-3.07875115161925	0.361830437251165	0.717678237415572	0.971504139728771	Transcript	Caudate
ENST00000544837.5	ENSG00000203963.11	ENSG00000203963	C1orf141	-0.0309427493350315	-1.21397929024509	-0.361806353498371	0.717696221327821	0.971504139728771	Transcript	Caudate
ENST00000595912.5	ENSG00000095059.15	ENSG00000095059	DHPS	-0.0807416530184805	-2.66564934584082	-0.361781063402831	0.717715106214011	0.971504139728771	Transcript	Caudate
ENST00000592831.1	ENSG00000033627.15	ENSG00000033627	ATP6V0A1	-0.0103889861134416	2.87572793156598	-0.361779519785408	0.717716258885859	0.971504139728771	Transcript	Caudate
ENST00000557356.5	ENSG00000080815.18	ENSG00000080815	PSEN1	0.100108759680489	-3.39253894947706	0.361751074039508	0.717737500411312	0.971504139728771	Transcript	Caudate
ENST00000487086.1	ENSG00000088833.17	ENSG00000088833	NSFL1C	0.0548193603036799	-2.82980228393837	0.361734872128288	0.717749599095466	0.971504139728771	Transcript	Caudate
ENST00000592183.5	ENSG00000234352.9	ENSG00000234352	AC009264.1	0.0401489339742659	-2.53396631742291	0.361728045845812	0.717754696603981	0.971504139728771	Transcript	Caudate
ENST00000344700.7	ENSG00000124614.13	ENSG00000124614	RPS10	-0.0335654260898804	-1.76239346167717	-0.361674835962511	0.717794431377031	0.971504139728771	Transcript	Caudate
ENST00000331194.8	ENSG00000015133.18	ENSG00000015133	CCDC88C	-0.091210876618417	-3.2262028880403	-0.361671815130592	0.717796687222876	0.971504139728771	Transcript	Caudate
ENST00000395042.1	ENSG00000171700.13	ENSG00000171700	RGS19	0.0760007922981403	-0.327853572873705	0.361667338495793	0.717800030213151	0.971504139728771	Transcript	Caudate
ENST00000586564.5	ENSG00000119559.15	ENSG00000119559	C19orf25	-0.0282794669626601	1.96555310817141	-0.361653310961632	0.717810505507579	0.971504139728771	Transcript	Caudate
ENST00000512806.1	ENSG00000164038.14	ENSG00000164038	SLC9B2	0.0321795806782449	-1.61190157373603	0.361637057902552	0.717822642816362	0.971504139728771	Transcript	Caudate
ENST00000568997.5	ENSG00000213599.10	ENSG00000213599	SLX1A-SULT1A3	-0.0542294936876558	0.0331219119860452	-0.361618836557392	0.71783625006859	0.971504139728771	Transcript	Caudate
ENST00000368674.5	ENSG00000154493.17	ENSG00000154493	C10orf90	0.0270775150356823	1.67288923164034	0.361611182922476	0.717841965641628	0.971504139728771	Transcript	Caudate
ENST00000368181.4	ENSG00000132704.15	ENSG00000132704	FCRL2	0.0181490764376376	-0.503526206428921	0.361610659835053	0.717842356272855	0.971504139728771	Transcript	Caudate
ENST00000530759.1	ENSG00000255135.3	ENSG00000255135	RP11-111M22.3	0.0189667166931642	0.355846006553659	0.361605465353385	0.717846235411911	0.971504139728771	Transcript	Caudate
ENST00000461249.1	ENSG00000198522.13	ENSG00000198522	GPN1	0.0711259756500888	-3.04054965686229	0.361605189440963	0.717846441458208	0.971504139728771	Transcript	Caudate
ENST00000366623.7	ENSG00000143674.10	ENSG00000143674	RP5-862P8.2	-0.0231087764992698	0.0090248933965865	-0.361528355050538	0.717903820762587	0.971504139728771	Transcript	Caudate
ENST00000604017.1	ENSG00000271382.1	ENSG00000271382	RP11-1060G2.2	-0.0106500461431602	1.2496867907313	-0.361527469508244	0.717904482087758	0.971504139728771	Transcript	Caudate
ENST00000523236.5	ENSG00000042980.12	ENSG00000042980	ADAM28	0.0367590484884513	-0.557646355238005	0.361506074080087	0.717920460310806	0.971504139728771	Transcript	Caudate
ENST00000493884.5	ENSG00000163565.18	ENSG00000163565	IFI16	0.031708425880017	-1.20996799269406	0.361504579366761	0.717921576575541	0.971504139728771	Transcript	Caudate
ENST00000483916.2	ENSG00000163565.18	ENSG00000163565	IFI16	0.031708425880017	-1.20996799269406	0.361504579366761	0.717921576575541	0.971504139728771	Transcript	Caudate
ENST00000489269.5	ENSG00000198130.15	ENSG00000198130	HIBCH	0.0344651876735873	-2.40492393598361	0.361501478541463	0.717923892300405	0.971504139728771	Transcript	Caudate
ENST00000608064.1	ENSG00000272760.1	ENSG00000272760	RP11-5C23.1	0.0169514143145578	0.773705191950674	0.361497864768914	0.717926591102278	0.971504139728771	Transcript	Caudate
ENST00000493442.1	ENSG00000123575.8	ENSG00000123575	FAM199X	-0.0085799504063991	6.82110839903118	-0.361494934451696	0.717928779495396	0.971504139728771	Transcript	Caudate
ENST00000511251.1	ENSG00000174473.15	ENSG00000174473	GALNTL6	0.0257457803082883	1.43318537592929	0.36147986143573	0.717940036226159	0.971504139728771	Transcript	Caudate
ENST00000624467.1	ENSG00000279456.1	ENSG00000279456	RP11-87H9.5	0.0162382897762547	2.35977995842651	0.361476447986846	0.717942585444168	0.971504139728771	Transcript	Caudate
ENST00000634654.1	ENSG00000169118.17	ENSG00000169118	CSNK1G1	0.0866712813441052	-1.33712561975915	0.361476212833725	0.71794276106038	0.971504139728771	Transcript	Caudate
ENST00000461474.1	ENSG00000116095.10	ENSG00000116095	PLEKHA3	0.0424977345409537	-1.10611149710271	0.361464903671536	0.717951206946121	0.971504139728771	Transcript	Caudate
ENST00000523716.5	ENSG00000104327.7	ENSG00000104327	CALB1	0.0814496239083233	-3.02422919798369	0.361430652337312	0.7179767866697	0.971504139728771	Transcript	Caudate
ENST00000492223.5	ENSG00000134330.18	ENSG00000134330	IAH1	0.109459999525513	-3.2197615194111	0.361424951739675	0.717981044044494	0.971504139728771	Transcript	Caudate
ENST00000241305.3	ENSG00000121898.12	ENSG00000121898	CPXM2	0.0407935309355309	0.866014716948018	0.361415566454515	0.717988053271983	0.971504139728771	Transcript	Caudate
ENST00000556160.5	ENSG00000119725.17	ENSG00000119725	ZNF410	-0.0293152558896574	-1.54158153717631	-0.361414196277074	0.71798907656578	0.971504139728771	Transcript	Caudate
ENST00000402437.2	ENSG00000196814.14	ENSG00000196814	MVB12B	0.0133144363952661	2.65199242031457	0.361394585683636	0.718003722460747	0.971504139728771	Transcript	Caudate
ENST00000366510.3	ENSG00000143653.9	ENSG00000143653	SCCPDH	-0.0094423556066764	5.17220448996275	-0.361392864524088	0.718005007889432	0.971504139728771	Transcript	Caudate
ENST00000316124.3	ENSG00000181908.5	ENSG00000181908	AP003774.4	-0.0189778811684484	-0.38637714661115	-0.361389178790674	0.71800776054075	0.971504139728771	Transcript	Caudate
ENST00000623664.1	ENSG00000278996.1	ENSG00000278996	CH507-513H4.1	0.0198071876405601	-0.52034947958452	0.361379573421038	0.718014934227519	0.971504139728771	Transcript	Caudate
ENST00000623860.2	ENSG00000280441.2	ENSG00000280441	CH507-528H12.1	0.0198071876405601	-0.52034947958452	0.361379573421038	0.718014934227519	0.971504139728771	Transcript	Caudate
ENST00000374983.3	ENSG00000204283.3	ENSG00000204283	FLJ45079	-0.0241747596866534	-1.95194676768439	-0.361378622451865	0.718015644451933	0.971504139728771	Transcript	Caudate
ENST00000612760.1	ENSG00000278619.4	ENSG00000278619	MRM1	-0.0849440863753945	-2.58417600240303	-0.361373730580538	0.718019297914336	0.971504139728771	Transcript	Caudate
ENST00000513220.1	ENSG00000249635.1	ENSG00000249635	RP11-710F7.3	-0.012547937991523	0.850765699663195	-0.361360219426157	0.718029388666069	0.971504139728771	Transcript	Caudate
ENST00000355147.9	ENSG00000170949.17	ENSG00000170949	ZNF160	0.0267868744453906	-1.31785494488989	0.361343645394521	0.718041766982896	0.971504139728771	Transcript	Caudate
ENST00000585525.5	ENSG00000033627.15	ENSG00000033627	ATP6V0A1	-0.0745713880079517	1.05610058165705	-0.361338931836401	0.718045287317717	0.971504139728771	Transcript	Caudate
ENST00000635054.1	ENSG00000229240.8	ENSG00000229240	LINC00710	-0.0414220941772318	-1.81069444747005	-0.361332270335604	0.718050262489536	0.971504139728771	Transcript	Caudate
ENST00000629304.1	ENSG00000179818.13	ENSG00000179818	PCBP1-AS1	-0.0139231816657724	0.241629339779879	-0.361328421342473	0.718053137132831	0.971504139728771	Transcript	Caudate
ENST00000544246.5	ENSG00000184226.14	ENSG00000184226	PCDH9	0.0124394755690949	7.02605790034517	0.36132353633377	0.718056785536256	0.971504139728771	Transcript	Caudate
ENST00000475314.5	ENSG00000117643.14	ENSG00000117643	MAN1C1	-0.0628048975574882	-2.09860482025009	-0.361309134615808	0.718067541599107	0.971504139728771	Transcript	Caudate
ENST00000520500.1	ENSG00000104695.12	ENSG00000104695	PPP2CB	-0.0243773265213562	-1.80203909463049	-0.361304263138387	0.718071179922	0.971504139728771	Transcript	Caudate
ENST00000627543.2	ENSG00000106976.20	ENSG00000106976	DNM1	-0.0226720117120967	2.59265816529699	-0.361283755515532	0.718086496363018	0.971504139728771	Transcript	Caudate
ENST00000484745.5	ENSG00000187147.17	ENSG00000187147	RNF220	-0.0250147732703529	3.84542918723468	-0.361227814633563	0.718128277269768	0.971504139728771	Transcript	Caudate
ENST00000589421.1	ENSG00000119559.15	ENSG00000119559	C19orf25	-0.0375251351110102	-2.33361932472787	-0.361220422240219	0.718133798534848	0.971504139728771	Transcript	Caudate
ENST00000542629.5	ENSG00000110841.13	ENSG00000110841	PPFIBP1	-0.0248640556677467	2.39537132110125	-0.361204159130674	0.718145945253664	0.971504139728771	Transcript	Caudate
ENST00000537898.5	ENSG00000054392.12	ENSG00000054392	HHAT	-0.0912848549185695	-1.8914269560904	-0.361202400157803	0.718147259013404	0.971504139728771	Transcript	Caudate
ENST00000550367.1	ENSG00000123416.15	ENSG00000123416	TUBA1B	-0.109958078436349	-2.03218556428544	-0.361201488445738	0.718147939962613	0.971504139728771	Transcript	Caudate
ENST00000507325.5	ENSG00000129116.17	ENSG00000129116	PALLD	-0.037287249037308	-2.17226655319642	-0.361167358317322	0.718173431597792	0.971504139728771	Transcript	Caudate
ENST00000494461.1	ENSG00000160445.10	ENSG00000160445	ZER1	0.0360755553352082	-1.57015782294586	0.36115886176469	0.718179777682647	0.971504139728771	Transcript	Caudate
ENST00000341394.8	ENSG00000135387.20	ENSG00000135387	CAPRIN1	0.0071071121896857	6.54713872795659	0.361146604345749	0.718188932797229	0.971504139728771	Transcript	Caudate
ENST00000467292.6	ENSG00000231584.8	ENSG00000231584	FAHD2CP	0.0201378837122588	2.57166299498205	0.361141584668264	0.718192682025876	0.971504139728771	Transcript	Caudate
ENST00000579323.5	ENSG00000180616.8	ENSG00000180616	SSTR2	-0.0390810449743529	-2.69582462588905	-0.361137719795998	0.718195568727892	0.971504139728771	Transcript	Caudate
ENST00000620493.1	ENSG00000278029.1	ENSG00000278029	CTD-2240J17.2	0.0366738400225139	-2.76365648291073	0.36113102958388	0.718200565706932	0.971504139728771	Transcript	Caudate
ENST00000466391.1	ENSG00000041802.10	ENSG00000041802	LSG1	-0.0228475149799844	-0.970879095269066	-0.361115808875432	0.718211934234764	0.971504139728771	Transcript	Caudate
ENST00000378152.8	ENSG00000076928.17	ENSG00000076928	ARHGEF1	-0.0330430723693364	0.113064386085043	-0.361113086569995	0.718213967563615	0.971504139728771	Transcript	Caudate
ENST00000487888.5	ENSG00000119979.16	ENSG00000119979	FAM45A	0.0136226940148927	1.6443883642015	0.361111896777503	0.718214856237267	0.971504139728771	Transcript	Caudate
ENST00000425046.1	ENSG00000170364.12	ENSG00000170364	SETMAR	-0.0105936453896345	2.59692727525458	-0.361110705185052	0.718215746255718	0.971504139728771	Transcript	Caudate
ENST00000446246.1	ENSG00000235669.1	ENSG00000235669	AC004593.3	0.0270619629313645	-0.751728218887493	0.361107816568414	0.718217903808833	0.971504139728771	Transcript	Caudate
ENST00000338045.7	ENSG00000169756.16	ENSG00000169756	LIMS1	0.0753305205807926	-2.35745196782053	0.361099159337318	0.718224370044159	0.971504139728771	Transcript	Caudate
ENST00000592339.5	ENSG00000170832.12	ENSG00000170832	USP32	0.0708288351466087	2.09530163106934	0.361097160466963	0.718225863037805	0.971504139728771	Transcript	Caudate
ENST00000422408.2	ENSG00000228274.3	ENSG00000228274	RP3-508I15.9	0.0139445892001251	0.260354667761269	0.361066725028126	0.718248595969634	0.971522632504639	Transcript	Caudate
ENST00000378815.10	ENSG00000127328.21	ENSG00000127328	RAB3IP	-0.016067154747737	0.970243285159987	-0.360999717996221	0.718298645950951	0.97153297357542	Transcript	Caudate
ENST00000593580.1	ENSG00000105697.7	ENSG00000105697	HAMP	0.0282710795408609	0.531808140376116	0.360997510203618	0.718300295051936	0.97153297357542	Transcript	Caudate
ENST00000523675.1	ENSG00000169398.19	ENSG00000169398	PTK2	0.0289090707837025	-1.63109329304426	0.360993521151484	0.718303274660241	0.97153297357542	Transcript	Caudate
ENST00000427698.1	ENSG00000115468.11	ENSG00000115468	EFHD1	0.0284600281718539	-1.38079962543348	0.360963884415716	0.718325411849281	0.97153297357542	Transcript	Caudate
ENST00000452625.6	ENSG00000133392.17	ENSG00000133392	MYH11	-0.0786007380094027	1.03753150268941	-0.360934791293493	0.718347143216513	0.97153297357542	Transcript	Caudate
ENST00000629733.2	ENSG00000171843.15	ENSG00000171843	MLLT3	0.0127735369345172	3.70428189943383	0.360927446821686	0.71835262927142	0.97153297357542	Transcript	Caudate
ENST00000427424.1	ENSG00000163798.13	ENSG00000163798	SLC4A1AP	-0.0439206700887358	-2.11820030344281	-0.360917561816203	0.718360013036141	0.97153297357542	Transcript	Caudate
ENST00000355481.8	ENSG00000196218.12	ENSG00000196218	RYR1	0.0158583315710227	4.67086703113403	0.360916164503169	0.718361056783842	0.97153297357542	Transcript	Caudate
ENST00000456210.5	ENSG00000012171.18	ENSG00000012171	SEMA3B	0.0252681043564614	0.454351319439064	0.360910529380545	0.718365266043769	0.97153297357542	Transcript	Caudate
ENST00000421421.1	ENSG00000234285.1	ENSG00000234285	GAPDHP49	-0.0303686449551378	-1.14905489388248	-0.360903344118814	0.718370633221455	0.97153297357542	Transcript	Caudate
ENST00000461892.5	ENSG00000115525.16	ENSG00000115525	ST3GAL5	-0.0480043422399213	-2.34212908710945	-0.360900338173791	0.718372878577489	0.97153297357542	Transcript	Caudate
ENST00000539900.5	ENSG00000105963.13	ENSG00000105963	ADAP1	-0.0643944342064342	1.41715683728211	-0.360896929626746	0.718375424668817	0.97153297357542	Transcript	Caudate
ENST00000460485.1	ENSG00000163161.12	ENSG00000163161	ERCC3	0.0186230092861152	-0.5112431009317	0.360879317791568	0.718388580277556	0.97153297357542	Transcript	Caudate
ENST00000586508.1	ENSG00000142453.11	ENSG00000142453	CARM1	-0.013372438643995	0.396259729006756	-0.360835118837539	0.718421596180768	0.97153297357542	Transcript	Caudate
ENST00000370526.3	ENSG00000182195.7	ENSG00000182195	LDOC1	0.0164265941755666	3.33287571127569	0.360829394508282	0.718425872200666	0.97153297357542	Transcript	Caudate
ENST00000533260.1	ENSG00000255371.1	ENSG00000255371	OPCML-IT2	-0.0256828236694637	-1.36609084115744	-0.360828603689836	0.718426462935273	0.97153297357542	Transcript	Caudate
ENST00000498026.1	ENSG00000040933.15	ENSG00000040933	INPP4A	0.0224565112179389	-0.256710640500089	0.360826974317304	0.718427680063134	0.97153297357542	Transcript	Caudate
ENST00000483289.2	ENSG00000239219.2	ENSG00000239219	RP11-379K17.4	0.0204271775131452	-0.778990339275288	0.360809919434737	0.718440419962983	0.97153297357542	Transcript	Caudate
ENST00000549357.1	ENSG00000258053.1	ENSG00000258053	CTD-2021H9.3	-0.0288717971689369	-1.61324065570243	-0.360803334562691	0.718445338845809	0.97153297357542	Transcript	Caudate
ENST00000414789.5	ENSG00000011332.19	ENSG00000011332	DPF1	0.0346548704477924	-0.258323153584008	0.360802179937105	0.71844620134942	0.97153297357542	Transcript	Caudate
ENST00000433904.1	ENSG00000170409.7	ENSG00000170409	CTA-313A17.2	-0.0517995567651546	-2.63662065964448	-0.36079416873858	0.718452185712823	0.97153297357542	Transcript	Caudate
ENST00000262966.12	ENSG00000008382.15	ENSG00000008382	MPND	-0.0262720092787774	0.456784152367574	-0.360784782004094	0.718459197623323	0.97153297357542	Transcript	Caudate
ENST00000511450.5	ENSG00000174695.9	ENSG00000174695	TMEM167A	-0.0762340282127991	-0.0988130901295698	-0.360777476841486	0.718464654611699	0.97153297357542	Transcript	Caudate
ENST00000603323.5	ENSG00000270379.5	ENSG00000270379	HEATR9	0.066894765167364	-3.16528580673938	0.360759355123739	0.718478191676239	0.971538700811694	Transcript	Caudate
ENST00000451663.5	ENSG00000215559.8	ENSG00000215559	ANKRD20A11P	-0.0537376029800129	2.75178844335774	-0.360746324282977	0.718487925870777	0.971538700811694	Transcript	Caudate
ENST00000526792.5	ENSG00000117676.13	ENSG00000117676	RPS6KA1	0.0993362627859321	-3.31899292334919	0.360731779501732	0.718498791051202	0.971538700811694	Transcript	Caudate
ENST00000443071.6	ENSG00000183092.16	ENSG00000183092	BEGAIN	-0.127326988989656	-4.44912758430252	-0.360702731608721	0.718520490455292	0.971538700811694	Transcript	Caudate
ENST00000433855.1	ENSG00000130035.6	ENSG00000130035	GALNT8	-0.0213032694316742	3.84824312595571	-0.360694817823279	0.718526402263612	0.971538700811694	Transcript	Caudate
ENST00000309157.8	ENSG00000069667.15	ENSG00000069667	RORA	-0.0497835872130511	-0.897940290590882	-0.360689829203147	0.718530128904294	0.971538700811694	Transcript	Caudate
ENST00000419929.1	ENSG00000002834.17	ENSG00000002834	LASP1	0.0553892213319211	-2.35007088754849	0.360675497601109	0.718540835054751	0.971538700811694	Transcript	Caudate
ENST00000526752.1	ENSG00000185803.8	ENSG00000185803	SLC52A2	0.0647781135265627	-1.98291976781949	0.360657852543087	0.718554016535604	0.971538700811694	Transcript	Caudate
ENST00000605337.5	ENSG00000116221.15	ENSG00000116221	MRPL37	-0.0246147272237998	0.448912473918931	-0.36065332453591	0.718557399130267	0.971538700811694	Transcript	Caudate
ENST00000451078.5	ENSG00000156030.13	ENSG00000156030	ELMSAN1	0.0698807528720326	-2.09336734797069	0.360650505470425	0.718559505082877	0.971538700811694	Transcript	Caudate
ENST00000485374.5	ENSG00000163714.17	ENSG00000163714	U2SURP	-0.032011781558371	-2.50822207538251	-0.360626706757644	0.718577283741317	0.971549195573482	Transcript	Caudate
ENST00000475430.2	ENSG00000186310.9	ENSG00000186310	NAP1L3	-0.141092572587535	-1.87973017731616	-0.360596594376657	0.718599779199675	0.971549195573482	Transcript	Caudate
ENST00000377350.7	ENSG00000168067.11	ENSG00000168067	MAP4K2	0.0640741936714694	0.617699364831113	0.360586064447783	0.718607645642264	0.971549195573482	Transcript	Caudate
ENST00000394935.7	ENSG00000198242.13	ENSG00000198242	RPL23A	0.0150422124929595	5.45128615770682	0.360568523575688	0.718620749715886	0.971549195573482	Transcript	Caudate
ENST00000485896.5	ENSG00000143793.12	ENSG00000143793	C1orf35	-0.097154391148606	-3.34667669601118	-0.360562144197394	0.718625515511093	0.971549195573482	Transcript	Caudate
ENST00000246911.6	ENSG00000068079.7	ENSG00000068079	IFI35	-0.0439248905466126	-1.78866917941215	-0.36055402652923	0.718631579933609	0.971549195573482	Transcript	Caudate
ENST00000554726.1	ENSG00000224078.12	ENSG00000224078	SNHG14	0.0173429607406502	2.80408945964709	0.360534444014755	0.718646209410165	0.971549195573482	Transcript	Caudate
ENST00000413214.3	ENSG00000232457.4	ENSG00000232457	SLC16A6P1	-0.0443415657606306	-2.77521763929179	-0.360522550909643	0.718655094422971	0.971549195573482	Transcript	Caudate
ENST00000316512.2	ENSG00000273762.1	ENSG00000273762	VN1R76P	0.0277409166186936	-0.804602912106639	0.3605218083207	0.71865564919208	0.971549195573482	Transcript	Caudate
ENST00000489142.5	ENSG00000151532.13	ENSG00000151532	VTI1A	-0.0207420404930386	-0.405655838310949	-0.360518818013163	0.718657883175475	0.971549195573482	Transcript	Caudate
ENST00000621084.1	ENSG00000275401.1	ENSG00000275401	RP4-564F22.7	0.0261857869380092	-1.82931219513181	0.360481883076508	0.718685476534793	0.971570490974213	Transcript	Caudate
ENST00000534352.1	ENSG00000167792.11	ENSG00000167792	NDUFV1	-0.0279883514604672	-1.94922143426655	-0.360472555841814	0.718692444785252	0.971570490974213	Transcript	Caudate
ENST00000611552.2	ENSG00000197062.11	ENSG00000197062	ZSCAN26	-0.0498170472490466	-0.492951146434919	-0.360455163856099	0.718705438164468	0.971570490974213	Transcript	Caudate
ENST00000298173.7	ENSG00000165417.11	ENSG00000165417	GTF2A1	-0.0215206521857414	0.531242136430779	-0.360441162288698	0.718715898655266	0.971570490974213	Transcript	Caudate
ENST00000489193.1	ENSG00000243915.1	ENSG00000243915	THAP12P2	0.0163414487792455	0.693987633562742	0.360405622828231	0.718742450220189	0.971570490974213	Transcript	Caudate
ENST00000609257.5	ENSG00000124181.14	ENSG00000124181	PLCG1	-0.0846963121265241	-3.1135033425322	-0.360404605875751	0.718743209991376	0.971570490974213	Transcript	Caudate
ENST00000636845.1	ENSG00000198838.13	ENSG00000198838	RYR3	0.0258469633362823	0.126453991142147	0.360377457189829	0.718763493037707	0.971570490974213	Transcript	Caudate
ENST00000508410.1	ENSG00000145703.15	ENSG00000145703	IQGAP2	-0.0327393393647365	-2.0796918637121	-0.360358112434347	0.718777945813339	0.971570490974213	Transcript	Caudate
ENST00000514070.1	ENSG00000134851.12	ENSG00000134851	TMEM165	0.0277390291327163	1.0088551964365	0.360337764104984	0.718793148484012	0.971570490974213	Transcript	Caudate
ENST00000450669.2	ENSG00000230967.2	ENSG00000230967	RP11-107I14.5	0.0335292046195856	-1.59989948652538	0.360326097024308	0.718801865259109	0.971570490974213	Transcript	Caudate
ENST00000327619.9	ENSG00000064655.18	ENSG00000064655	EYA2	0.0430984936378825	1.21667544289622	0.360313364698222	0.718811377948275	0.971570490974213	Transcript	Caudate
ENST00000569095.1	ENSG00000140937.13	ENSG00000140937	CDH11	0.0226081435906574	0.0324818651927949	0.360284349675515	0.718833056074556	0.971570490974213	Transcript	Caudate
ENST00000524576.5	ENSG00000174547.13	ENSG00000174547	MRPL11	-0.047260794405343	-2.48003259580782	-0.360271132021422	0.71884293151606	0.971570490974213	Transcript	Caudate
ENST00000530546.5	ENSG00000118369.12	ENSG00000118369	USP35	-0.0497167168707994	0.57563042780639	-0.360268850420897	0.718844636196437	0.971570490974213	Transcript	Caudate
ENST00000493450.1	ENSG00000101452.14	ENSG00000101452	DHX35	-0.0162821318998173	0.0781893290308328	-0.360258925297071	0.718852051693118	0.971570490974213	Transcript	Caudate
ENST00000493270.1	ENSG00000128683.13	ENSG00000128683	GAD1	-0.0371870849539176	-2.48090754550708	-0.360208340989262	0.718889845867867	0.971570490974213	Transcript	Caudate
ENST00000467226.1	ENSG00000163806.15	ENSG00000163806	SPDYA	0.0329645251710764	-2.85593239475912	0.360194466827892	0.718900212098099	0.971570490974213	Transcript	Caudate
ENST00000557450.5	ENSG00000126214.21	ENSG00000126214	KLC1	-0.0214742116317557	2.30709287629476	-0.360191767144887	0.718902229201588	0.971570490974213	Transcript	Caudate
ENST00000586355.1	ENSG00000087157.18	ENSG00000087157	PGS1	-0.0572790441798323	-2.60715180696005	-0.360178217683379	0.718912352888774	0.971570490974213	Transcript	Caudate
ENST00000506673.5	ENSG00000109184.14	ENSG00000109184	DCUN1D4	0.0180311533220934	-0.576660034133466	0.36017700118578	0.718913261815964	0.971570490974213	Transcript	Caudate
ENST00000459914.1	ENSG00000143575.14	ENSG00000143575	HAX1	-0.0460792097852253	-1.05746791234553	-0.360165816212408	0.718921618880692	0.971570490974213	Transcript	Caudate
ENST00000517367.1	ENSG00000147684.7	ENSG00000147684	NDUFB9	-0.0743677301386397	-1.86830795489952	-0.36016322617637	0.718923554079992	0.971570490974213	Transcript	Caudate
ENST00000554812.5	ENSG00000100567.12	ENSG00000100567	PSMA3	-0.0143172918137485	1.64121541872335	-0.360157266216548	0.718928007194814	0.971570490974213	Transcript	Caudate
ENST00000622587.4	ENSG00000115286.19	ENSG00000115286	NDUFS7	0.08641551603627	-3.38918601849241	0.360141431250109	0.718939838684161	0.971570490974213	Transcript	Caudate
ENST00000523266.5	ENSG00000158856.17	ENSG00000158856	DMTN	0.0740563892256074	2.12920930938216	0.360139319194887	0.718941416763907	0.971570490974213	Transcript	Caudate
ENST00000007708.7	ENSG00000005882.11	ENSG00000005882	PDK2	-0.0254541206765953	4.19901043737125	-0.360137162808475	0.718943027968152	0.971570490974213	Transcript	Caudate
ENST00000635630.1	ENSG00000282911.1	ENSG00000282911	DUX4L35	-0.0532689354293122	-2.87993401045555	-0.360125227407319	0.718951945858664	0.971570490974213	Transcript	Caudate
ENST00000542763.2	ENSG00000256955.2	ENSG00000256955	RP11-417L19.2	0.019470848999346	-0.0110249228886189	0.360117101002227	0.718958017766287	0.971570490974213	Transcript	Caudate
ENST00000167825.5	ENSG00000074964.16	ENSG00000074964	ARHGEF10L	0.091386635635427	-2.18588418211168	0.360114423347389	0.718960018467007	0.971570490974213	Transcript	Caudate
ENST00000498774.1	ENSG00000240429.1	ENSG00000240429	LRRFIP1P1	-0.0204686700874177	-0.106113774948428	-0.360107104398069	0.718965487078341	0.971570490974213	Transcript	Caudate
ENST00000502703.5	ENSG00000113593.11	ENSG00000113593	PPWD1	0.0421414626294845	-0.736117584272154	0.360105334906292	0.718966809218751	0.971570490974213	Transcript	Caudate
ENST00000529835.6	ENSG00000133805.15	ENSG00000133805	AMPD3	0.0701549324640503	-3.02721619722632	0.360091038468263	0.718977491355558	0.971570490974213	Transcript	Caudate
ENST00000499842.1	ENSG00000246640.1	ENSG00000246640	RP11-1094H24.4	0.0265665611607055	-1.24261459146241	0.36008495358322	0.718982037929567	0.971570490974213	Transcript	Caudate
ENST00000391975.5	ENSG00000115677.16	ENSG00000115677	HDLBP	-0.0065031317917504	5.97976430085619	-0.360066924832534	0.718995508916342	0.971570490974213	Transcript	Caudate
ENST00000354532.7	ENSG00000076928.17	ENSG00000076928	ARHGEF1	-0.118577784436152	-2.65751592792599	-0.360056610572834	0.719003215715834	0.971570490974213	Transcript	Caudate
ENST00000537749.1	ENSG00000077458.12	ENSG00000077458	FAM76B	-0.034322458537335	-2.34071588819648	-0.360047441863283	0.719010066586044	0.971570490974213	Transcript	Caudate
ENST00000525367.1	ENSG00000170242.17	ENSG00000170242	USP47	-0.0371383373846256	-2.28805005012547	-0.35999406904048	0.719049947269989	0.971570490974213	Transcript	Caudate
ENST00000252445.7	ENSG00000130165.10	ENSG00000130165	ELOF1	-0.008237150932752	3.63718220949237	-0.359988581129009	0.719054047933502	0.971570490974213	Transcript	Caudate
ENST00000460353.1	ENSG00000169255.13	ENSG00000169255	B3GALNT1	-0.0657081130879917	-2.3834200420115	-0.359982228132135	0.719058795014111	0.971570490974213	Transcript	Caudate
ENST00000454046.5	ENSG00000070669.16	ENSG00000070669	ASNS	0.0652347204889335	-0.846072154916851	0.359975121841619	0.719064104983011	0.971570490974213	Transcript	Caudate
ENST00000413118.5	ENSG00000177463.15	ENSG00000177463	NR2C2	-0.0409303137671499	-1.48132209448655	-0.359961649372056	0.719074171931413	0.971570490974213	Transcript	Caudate
ENST00000470032.1	ENSG00000145819.15	ENSG00000145819	ARHGAP26	0.0277106991265261	-1.75561797901748	0.359956159931331	0.719078273785591	0.971570490974213	Transcript	Caudate
ENST00000466200.1	ENSG00000119328.11	ENSG00000119328	FAM206A	-0.024515519168379	-1.76201611412866	-0.359950506574033	0.719082498131025	0.971570490974213	Transcript	Caudate
ENST00000578293.6	ENSG00000196295.11	ENSG00000196295	AC005154.6	-0.0207794854089738	-0.387657921743956	-0.359932003069921	0.719096324522954	0.971570490974213	Transcript	Caudate
ENST00000394234.6	ENSG00000119599.16	ENSG00000119599	DCAF4	0.0374538209982494	0.573303974468679	0.359925402858157	0.719101256428139	0.971570490974213	Transcript	Caudate
ENST00000637159.1	ENSG00000204406.12	ENSG00000204406	MBD5	0.0307735839961821	-0.339274689008731	0.359906225133586	0.719115586750015	0.971570490974213	Transcript	Caudate
ENST00000582314.5	ENSG00000108591.9	ENSG00000108591	DRG2	0.0571786659345592	-1.66819806493653	0.359905022800914	0.719116485181811	0.971570490974213	Transcript	Caudate
ENST00000506709.1	ENSG00000145794.16	ENSG00000145794	MEGF10	0.0623204415390945	-1.40495809421264	0.359898222717744	0.719121566487422	0.971570490974213	Transcript	Caudate
ENST00000526578.5	ENSG00000149823.7	ENSG00000149823	VPS51	0.0477117395788106	-0.659936756317283	0.359881964532644	0.719133715331585	0.971570490974213	Transcript	Caudate
ENST00000470690.5	ENSG00000141698.16	ENSG00000141698	NT5C3B	-0.088897637954912	-2.18461009015729	-0.359877690929751	0.71913690877092	0.971570490974213	Transcript	Caudate
ENST00000602458.1	ENSG00000269973.1	ENSG00000269973	RP11-95D17.1	-0.0099264926752379	1.77863940984108	-0.359862692816506	0.719148116113403	0.971570490974213	Transcript	Caudate
ENST00000596498.2	ENSG00000268750.6	ENSG00000268750	CTD-2583A14.10	0.0564698212879895	-1.6271389851152	0.359854765715957	0.719154039665026	0.971570490974213	Transcript	Caudate
ENST00000504227.5	ENSG00000120306.9	ENSG00000120306	CYSTM1	-0.055376779551228	-0.304447903556781	-0.359848291143151	0.719158877823142	0.971570490974213	Transcript	Caudate
ENST00000307179.8	ENSG00000138592.13	ENSG00000138592	USP8	-0.0110979095478112	4.77085381497021	-0.359815711062456	0.719183223628908	0.971570490974213	Transcript	Caudate
ENST00000470263.5	ENSG00000239440.5	ENSG00000239440	RP11-260O18.1	-0.0321209111702934	-2.38554583155383	-0.359815429081713	0.719183434343214	0.971570490974213	Transcript	Caudate
ENST00000488007.5	ENSG00000010295.19	ENSG00000010295	IFFO1	0.0220977431473256	0.529006546380458	0.359815128088549	0.719183659264858	0.971570490974213	Transcript	Caudate
ENST00000529153.5	ENSG00000110274.14	ENSG00000110274	CEP164	0.0499942792962853	-2.82068836567405	0.359806430958187	0.719190158336147	0.971570490974213	Transcript	Caudate
ENST00000547588.5	ENSG00000135439.11	ENSG00000135439	AGAP2	0.0203107060120753	6.58438100751646	0.359775951349828	0.719212934877216	0.971576185251838	Transcript	Caudate
ENST00000271971.6	ENSG00000135773.12	ENSG00000135773	CAPN9	-0.0979979009251046	-2.8251346260698	-0.35976631269627	0.719220137619916	0.971576185251838	Transcript	Caudate
ENST00000586881.1	ENSG00000170832.12	ENSG00000170832	USP32	0.0286652207578792	-2.19466004107107	0.359757669977288	0.719226596145047	0.971576185251838	Transcript	Caudate
ENST00000608443.5	ENSG00000105701.15	ENSG00000105701	FKBP8	0.012504978772294	6.14182307319941	0.359743742806149	0.719237003674321	0.971576185251838	Transcript	Caudate
ENST00000254998.2	ENSG00000132661.3	ENSG00000132661	NXT1	-0.0142367117801947	1.05416091933407	-0.359713903944448	0.719259301905153	0.971576185251838	Transcript	Caudate
ENST00000307548.2	ENSG00000171671.6	ENSG00000171671	SHANK2-AS3	-0.0157481192513473	0.327066943954864	-0.359707759339888	0.719263893725746	0.971576185251838	Transcript	Caudate
ENST00000569433.1	ENSG00000141012.12	ENSG00000141012	GALNS	0.0216450213170164	-0.572908537509065	0.359706192929977	0.719265064294692	0.971576185251838	Transcript	Caudate
ENST00000517383.1	ENSG00000104299.14	ENSG00000104299	INTS9	-0.0498353191920146	-2.96360746388157	-0.359703778877595	0.719266868303184	0.971576185251838	Transcript	Caudate
ENST00000535756.5	ENSG00000124493.13	ENSG00000124493	GRM4	-0.0597398330785827	0.0015551127109835	-0.359658527131311	0.719300684982785	0.971590622777223	Transcript	Caudate
ENST00000604354.1	ENSG00000238035.8	ENSG00000238035	AC138035.2	0.05745118436109	-1.90049252232376	0.359658455388175	0.719300738596947	0.971590622777223	Transcript	Caudate
ENST00000489541.1	ENSG00000182326.14	ENSG00000182326	C1S	0.0153508600601064	-0.152873719772732	0.359653097598442	0.719304742515715	0.971590622777223	Transcript	Caudate
ENST00000610313.1	ENSG00000205838.12	ENSG00000205838	TTC23L	0.0653820282957362	-2.23828086633561	0.359621749282923	0.719328169515554	0.971610025861139	Transcript	Caudate
ENST00000591840.5	ENSG00000153902.13	ENSG00000153902	LGI4	0.073567030289115	-1.6567629928802	0.359602109970402	0.71934284636155	0.971617609608454	Transcript	Caudate
ENST00000624285.1	ENSG00000279273.1	ENSG00000279273	CTD-2526A2.4	0.0251850389482488	-2.01354244545533	0.359567097336774	0.719369012251629	0.971624046792513	Transcript	Caudate
ENST00000484181.5	ENSG00000114054.13	ENSG00000114054	PCCB	-0.0806665933509549	-1.11453126041315	-0.359563862513779	0.71937142973919	0.971624046792513	Transcript	Caudate
ENST00000503282.1	ENSG00000109332.19	ENSG00000109332	UBE2D3	0.0182566641093605	0.4387190562746	0.359559354025544	0.719374799082567	0.971624046792513	Transcript	Caudate
ENST00000629630.1	ENSG00000235979.8	ENSG00000235979	AC004448.5	0.0458011382967562	-3.07896889924108	0.359509291081042	0.71941221315582	0.971639625536691	Transcript	Caudate
ENST00000563942.5	ENSG00000248334.6	ENSG00000248334	WHAMMP2	-0.0381060126341255	-2.10863474399864	-0.359508815757462	0.719412568387686	0.971639625536691	Transcript	Caudate
ENST00000382384.6	ENSG00000157954.14	ENSG00000157954	WIPI2	0.0087702519490108	4.08545239610518	0.359488036217321	0.719428097983496	0.971639625536691	Transcript	Caudate
ENST00000489483.5	ENSG00000225697.11	ENSG00000225697	SLC26A6	0.0172982818590675	0.73911424129622	0.35946898249721	0.719442337889355	0.971639625536691	Transcript	Caudate
ENST00000300289.9	ENSG00000167004.12	ENSG00000167004	PDIA3	-0.0092520053420297	3.62565302222035	-0.359440898461005	0.71946332683142	0.971639625536691	Transcript	Caudate
ENST00000404537.5	ENSG00000124006.14	ENSG00000124006	OBSL1	0.0969096105144763	-2.15636541772251	0.359436875193433	0.719466333686196	0.971639625536691	Transcript	Caudate
ENST00000553967.1	ENSG00000258947.6	ENSG00000258947	TUBB3	0.0374290412062638	-2.25586768930439	0.359425740689102	0.719474655262708	0.971639625536691	Transcript	Caudate
ENST00000473559.5	ENSG00000163633.10	ENSG00000163633	C4orf36	0.0095807765194468	1.95639036633832	0.359425249203885	0.71947502258399	0.971639625536691	Transcript	Caudate
ENST00000472782.1	ENSG00000154518.9	ENSG00000154518	ATP5G3	0.0417472469688288	0.539796842817362	0.359421871854376	0.719477546715281	0.971639625536691	Transcript	Caudate
ENST00000389959.8	ENSG00000137501.17	ENSG00000137501	SYTL2	-0.0370730039886784	-0.258336059655608	-0.359413568864017	0.719483752138145	0.971639625536691	Transcript	Caudate
ENST00000570771.1	ENSG00000141252.19	ENSG00000141252	VPS53	-0.0480288670800546	-2.53226141633419	-0.359407240440092	0.719488481837724	0.971639625536691	Transcript	Caudate
ENST00000404319.1	ENSG00000218428.1	ENSG00000218428	NIP7P3	0.0183697908377469	-0.273757025187566	0.359385632248894	0.719504631319533	0.971639625536691	Transcript	Caudate
ENST00000413496.2	ENSG00000232220.2	ENSG00000232220	AC008440.5	0.0955472332072024	-0.0777914892563328	0.359382277842608	0.719507138339503	0.971639625536691	Transcript	Caudate
ENST00000590600.1	ENSG00000177511.5	ENSG00000177511	ST8SIA3	0.0841241872723146	-0.372237600323536	0.359330936157586	0.719545510524192	0.971639625536691	Transcript	Caudate
ENST00000558083.2	ENSG00000151575.14	ENSG00000151575	TEX9	-0.007299232145158	3.47824054730013	-0.359290395643491	0.71957581053933	0.971639625536691	Transcript	Caudate
ENST00000468758.1	ENSG00000152127.8	ENSG00000152127	MGAT5	-0.0140819145807664	1.18537256005449	-0.359288752000432	0.719577039008899	0.971639625536691	Transcript	Caudate
ENST00000600493.1	ENSG00000105323.16	ENSG00000105323	HNRNPUL1	-0.020828188115282	-1.59206962003306	-0.359275868565814	0.719586668197351	0.971639625536691	Transcript	Caudate
ENST00000592588.6	ENSG00000115268.9	ENSG00000115268	RPS15	-0.0107693609287594	5.84467358414039	-0.359274008958899	0.719588058087042	0.971639625536691	Transcript	Caudate
ENST00000599242.1	ENSG00000176531.10	ENSG00000176531	PHLDB3	-0.012868766921784	0.592784710193487	-0.359272981666074	0.719588825896861	0.971639625536691	Transcript	Caudate
ENST00000309522.7	ENSG00000138796.15	ENSG00000138796	HADH	-0.0093870936427516	3.78844672974301	-0.359221529996087	0.719627281797386	0.971639625536691	Transcript	Caudate
ENST00000215793.12	ENSG00000099995.18	ENSG00000099995	SF3A1	0.0071045353703663	5.75324450148295	0.359188061401185	0.71965229720763	0.971639625536691	Transcript	Caudate
ENST00000474140.1	ENSG00000198912.10	ENSG00000198912	C1orf174	0.0232917394923578	0.327729386372844	0.359186648701403	0.719653353107544	0.971639625536691	Transcript	Caudate
ENST00000562108.1	ENSG00000215304.3	ENSG00000215304	RP13-395E19.3	-0.0304095188913348	-1.21698232202804	-0.359171135759493	0.719664948043811	0.971639625536691	Transcript	Caudate
ENST00000373625.7	ENSG00000025800.13	ENSG00000025800	KPNA6	-0.0059276466010755	6.47122615486432	-0.359168546449237	0.719666883394655	0.971639625536691	Transcript	Caudate
ENST00000403379.3	ENSG00000197965.11	ENSG00000197965	MPZL1	0.0176919758135904	0.318409405536846	0.359149980329163	0.719680760485241	0.971639625536691	Transcript	Caudate
ENST00000521344.1	ENSG00000168300.13	ENSG00000168300	PCMTD1	-0.0146262653872687	1.57283229498957	-0.359149642906989	0.71968101268947	0.971639625536691	Transcript	Caudate
ENST00000634225.1	ENSG00000155657.25	ENSG00000155657	TTN	0.030655946656484	-0.872719652351105	0.359143674502907	0.719685473743238	0.971639625536691	Transcript	Caudate
ENST00000507601.1	ENSG00000198948.11	ENSG00000198948	MFAP3L	-0.0292197739828372	-2.03255485928345	-0.359126896136002	0.71969801470097	0.971639625536691	Transcript	Caudate
ENST00000638000.1	ENSG00000049618.22	ENSG00000049618	ARID1B	0.0112031473712464	1.28727164931064	0.359126502803018	0.719698308697852	0.971639625536691	Transcript	Caudate
ENST00000518648.1	ENSG00000185250.15	ENSG00000185250	PPIL6	-0.0585861913176046	-2.5255141020905	-0.35911868340004	0.719704153322111	0.971639625536691	Transcript	Caudate
ENST00000588542.5	ENSG00000123136.14	ENSG00000123136	DDX39A	0.073318176307679	-2.12544293074	0.359114466128372	0.719707305534852	0.971639625536691	Transcript	Caudate
ENST00000480137.1	ENSG00000128596.16	ENSG00000128596	CCDC136	-0.0152552639351111	1.9234132209559	-0.359111388234152	0.719709606119418	0.971639625536691	Transcript	Caudate
ENST00000300055.9	ENSG00000166819.11	ENSG00000166819	PLIN1	-0.0416654879654919	1.85074293011899	-0.359103450834618	0.719715538972778	0.971639625536691	Transcript	Caudate
ENST00000330513.9	ENSG00000177426.20	ENSG00000177426	TGIF1	-0.035148759282845	-0.289975939851814	-0.359093487750798	0.719722985959096	0.971639625536691	Transcript	Caudate
ENST00000538763.5	ENSG00000111674.8	ENSG00000111674	ENO2	-0.0992032262780233	-3.63777459153762	-0.359078495807717	0.719734191856626	0.971639625536691	Transcript	Caudate
ENST00000532123.1	ENSG00000255555.1	ENSG00000255555	AP000857.3	-0.0256219715613555	-1.65681729768185	-0.359054216016937	0.719752340189286	0.971639625536691	Transcript	Caudate
ENST00000623333.1	ENSG00000279771.1	ENSG00000279771	AP000997.3	-0.0131372715970392	-0.185404966231579	-0.35900127807688	0.719791910081119	0.971639625536691	Transcript	Caudate
ENST00000491084.5	ENSG00000163463.11	ENSG00000163463	KRTCAP2	-0.0498075176142278	-1.52496190712705	-0.358994964927796	0.719796629065068	0.971639625536691	Transcript	Caudate
ENST00000290438.3	ENSG00000159289.6	ENSG00000159289	GOLGA6A	0.0442287090362408	-1.66841852226351	0.358986280894246	0.719803120266995	0.971639625536691	Transcript	Caudate
ENST00000556631.1	ENSG00000126777.17	ENSG00000126777	KTN1	0.0168767409653884	1.19168174231409	0.358971860002715	0.71981389974032	0.971639625536691	Transcript	Caudate
ENST00000608207.1	ENSG00000273327.1	ENSG00000273327	OR6L2P	0.0302843853908123	-1.78187848922151	0.358959516256797	0.719823126612334	0.971639625536691	Transcript	Caudate
ENST00000585600.5	ENSG00000053747.15	ENSG00000053747	LAMA3	0.0470011689496567	-2.23518165403796	0.358949019388333	0.71983097298737	0.971639625536691	Transcript	Caudate
ENST00000394673.6	ENSG00000010244.17	ENSG00000010244	ZNF207	0.0200895693913549	3.26482254585085	0.358948397246337	0.719831438037419	0.971639625536691	Transcript	Caudate
ENST00000510935.1	ENSG00000250383.1	ENSG00000250383	CTD-2197I11.1	0.0235790709020113	-1.88647825168219	0.358944549525841	0.71983431420404	0.971639625536691	Transcript	Caudate
ENST00000584601.5	ENSG00000141736.13	ENSG00000141736	ERBB2	0.0800540895299698	-1.88091152290649e-05	0.35892535419728	0.719848662749417	0.971639625536691	Transcript	Caudate
ENST00000348462.5	ENSG00000136942.14	ENSG00000136942	RPL35	-0.0104549019690701	6.55245985698528	-0.358923505674322	0.719850044529148	0.971639625536691	Transcript	Caudate
ENST00000517878.5	ENSG00000022567.9	ENSG00000022567	SLC45A4	-0.0132212605450317	1.89136263029519	-0.358910122938121	0.719860048215719	0.971639625536691	Transcript	Caudate
ENST00000528984.5	ENSG00000175224.16	ENSG00000175224	ATG13	-0.026249546752714	-0.914712855522154	-0.358905192497864	0.719863733765573	0.971639625536691	Transcript	Caudate
ENST00000487251.5	ENSG00000137269.14	ENSG00000137269	LRRC1	0.0143368914204004	1.08271036190056	0.358888069860951	0.719876533146358	0.971639625536691	Transcript	Caudate
ENST00000268485.7	ENSG00000140832.9	ENSG00000140832	MARVELD3	-0.013708475780129	0.0907328341624704	-0.358885181659022	0.71987869212044	0.971639625536691	Transcript	Caudate
ENST00000502400.5	ENSG00000250075.5	ENSG00000250075	RP11-584P21.2	-0.019944547552872	-0.399145595746818	-0.35888431412258	0.719879340617327	0.971639625536691	Transcript	Caudate
ENST00000545474.1	ENSG00000256746.5	ENSG00000256746	RP11-17G12.3	-0.0364294293980003	-1.72829508224562	-0.358878048623992	0.71988402418028	0.971639625536691	Transcript	Caudate
ENST00000216181.9	ENSG00000100345.20	ENSG00000100345	MYH9	-0.0125079487137622	7.07245841258177	-0.358869241908928	0.719890607362072	0.971639625536691	Transcript	Caudate
ENST00000471089.5	ENSG00000240520.5	ENSG00000240520	UOX	-0.0335277377138262	-1.95565577249098	-0.358856325021606	0.719900263011087	0.971639625536691	Transcript	Caudate
ENST00000482968.1	ENSG00000092621.11	ENSG00000092621	PHGDH	0.0328302558324861	-1.1054375694465	0.358854712794829	0.719901468188169	0.971639625536691	Transcript	Caudate
ENST00000591051.1	ENSG00000141458.12	ENSG00000141458	NPC1	-0.0304511862054866	2.22210016568689	-0.358839721954828	0.719912674223823	0.971639625536691	Transcript	Caudate
ENST00000489181.5	ENSG00000163701.18	ENSG00000163701	IL17RE	0.0178841625021687	0.257063946460362	0.358823641221831	0.719924695049487	0.971639625536691	Transcript	Caudate
ENST00000521082.5	ENSG00000122550.17	ENSG00000122550	KLHL7	0.0250119389033521	2.78592506085851	0.358809802379566	0.719935040050881	0.971639625536691	Transcript	Caudate
ENST00000525037.5	ENSG00000141279.15	ENSG00000141279	NPEPPS	0.0897116701409199	-3.01659424811617	0.358799285432276	0.71994290185816	0.971639625536691	Transcript	Caudate
ENST00000422945.6	ENSG00000078304.19	ENSG00000078304	PPP2R5C	-0.0201259798175975	3.83805237756742	-0.358787647115291	0.719951601965441	0.971639625536691	Transcript	Caudate
ENST00000594996.5	ENSG00000104946.11	ENSG00000104946	TBC1D17	-0.08386940238609	-3.28601254055128	-0.358784591530942	0.719953886142948	0.971639625536691	Transcript	Caudate
ENST00000624442.1	ENSG00000280356.1	ENSG00000280356	RP1-101G11.3	-0.010320741537628	1.19143667397129	-0.358762510830174	0.719970392467833	0.971639625536691	Transcript	Caudate
ENST00000445117.2	ENSG00000226801.2	ENSG00000226801	OSTCP8	0.0243523304773288	-2.03249567300302	0.358762457263456	0.719970432511542	0.971639625536691	Transcript	Caudate
ENST00000420166.5	ENSG00000100281.13	ENSG00000100281	HMGXB4	0.0430872918111872	0.001090779778679	0.358731566098514	0.719993525278205	0.971639625536691	Transcript	Caudate
ENST00000250937.7	ENSG00000129932.7	ENSG00000129932	DOHH	0.104887543510373	-1.01307054375816	0.358719638440196	0.720002441897284	0.971639625536691	Transcript	Caudate
ENST00000591680.5	ENSG00000186566.12	ENSG00000186566	GPATCH8	-0.018791519430648	3.09279561403433	-0.358717348848766	0.720004153504563	0.971639625536691	Transcript	Caudate
ENST00000434418.2	ENSG00000231689.2	ENSG00000231689	LINC01090	-0.0390697730631166	-2.57840852722938	-0.358713357107334	0.720007137574698	0.971639625536691	Transcript	Caudate
ENST00000628904.2	ENSG00000144283.21	ENSG00000144283	PKP4	-0.036286425702701	4.12241219908635	-0.358693521525128	0.720021965945477	0.971639625536691	Transcript	Caudate
ENST00000634267.2	ENSG00000106976.20	ENSG00000106976	DNM1	0.0472653270786514	2.48724017830503	0.358674807318368	0.720035956113081	0.971639625536691	Transcript	Caudate
ENST00000472475.1	ENSG00000173230.15	ENSG00000173230	GOLGB1	-0.0154751993981921	-0.631295821163762	-0.358674661252256	0.720036065308001	0.971639625536691	Transcript	Caudate
ENST00000503240.5	ENSG00000145882.10	ENSG00000145882	PCYOX1L	0.0293280034842569	0.724690685861145	0.358670566798784	0.72003912620868	0.971639625536691	Transcript	Caudate
ENST00000379486.6	ENSG00000140932.9	ENSG00000140932	CMTM2	-0.0550754358727691	-2.89658158616733	-0.358650591560013	0.720054059211792	0.971639625536691	Transcript	Caudate
ENST00000517935.1	ENSG00000253492.1	ENSG00000253492	CDH12P3	0.0213696956070791	-0.356070694435714	0.35863585411405	0.720065076637015	0.971639625536691	Transcript	Caudate
ENST00000518435.1	ENSG00000254335.1	ENSG00000254335	CDH12P1	0.0213696956070791	-0.356070694435714	0.35863585411405	0.720065076637015	0.971639625536691	Transcript	Caudate
ENST00000445861.3	ENSG00000256040.2	ENSG00000256040	PAPPA-AS1	-0.0309921937710489	-0.547439130368606	-0.358623471699262	0.720074333532294	0.971639625536691	Transcript	Caudate
ENST00000393844.5	ENSG00000112759.16	ENSG00000112759	SLC29A1	-0.0648208841997936	-0.879727221790544	-0.358612980759557	0.720082176423289	0.971639625536691	Transcript	Caudate
ENST00000371922.1	ENSG00000138134.11	ENSG00000138134	STAMBPL1	0.0231990590497001	0.42135330527764	0.358584876108438	0.720103187243124	0.971639625536691	Transcript	Caudate
ENST00000568708.1	ENSG00000261124.1	ENSG00000261124	AC135050.5	-0.033545264173624	-2.49631376989448	-0.358578257839623	0.720108135040583	0.971639625536691	Transcript	Caudate
ENST00000562683.2	ENSG00000122257.18	ENSG00000122257	RBBP6	-0.0416038358070899	-2.04694887058388	-0.35854893072021	0.720130060046684	0.971639625536691	Transcript	Caudate
ENST00000600053.5	ENSG00000171649.11	ENSG00000171649	ZIK1	0.040451125258392	-2.50036149118592	0.358530186712292	0.720144073221042	0.971639625536691	Transcript	Caudate
ENST00000573951.1	ENSG00000281005.1	ENSG00000281005	LINC00921	-0.0152396735518262	0.335180590660696	-0.358528495323953	0.720145337721506	0.971639625536691	Transcript	Caudate
ENST00000623972.1	ENSG00000279910.1	ENSG00000279910	RP11-113E21.2	-0.0274893894185732	-0.585548101037215	-0.358524019813719	0.720148683665729	0.971639625536691	Transcript	Caudate
ENST00000558200.1	ENSG00000100908.13	ENSG00000100908	EMC9	0.0574732455749407	-2.19614966824693	0.358521582080959	0.720150506145749	0.971639625536691	Transcript	Caudate
ENST00000467005.5	ENSG00000122591.11	ENSG00000122591	FAM126A	0.0387149768625456	-1.40781186678475	0.358516290665322	0.720154462080879	0.971639625536691	Transcript	Caudate
ENST00000607927.1	ENSG00000225335.3	ENSG00000225335	XXbac-B476C20.9	-0.0185260472476693	-0.787519783071951	-0.358513375404657	0.720156641573074	0.971639625536691	Transcript	Caudate
ENST00000615196.4	ENSG00000171130.17	ENSG00000171130	ATP6V0E2	-0.0179538462466605	1.84171616916707	-0.358488582556487	0.720175177167071	0.971647873850482	Transcript	Caudate
ENST00000619932.4	ENSG00000272150.5	ENSG00000272150	NBPF25P	0.0170225863575675	1.35786993670998	0.358480954489924	0.720180880084597	0.971647873850482	Transcript	Caudate
ENST00000517679.5	ENSG00000171530.13	ENSG00000171530	TBCA	0.0574649973184671	-1.64012889656837	0.358455418608454	0.720199971409034	0.971655691486681	Transcript	Caudate
ENST00000612484.4	ENSG00000086758.15	ENSG00000086758	HUWE1	0.0419738413946782	3.69191154016842	0.358422767556493	0.720224382484973	0.971655691486681	Transcript	Caudate
ENST00000511708.1	ENSG00000138663.8	ENSG00000138663	COPS4	0.0295960383979439	-2.17955050094857	0.358408566301931	0.720234999932198	0.971655691486681	Transcript	Caudate
ENST00000590561.5	ENSG00000105290.11	ENSG00000105290	APLP1	0.037066160683105	6.33398363183966	0.358391972435987	0.7202474062636	0.971655691486681	Transcript	Caudate
ENST00000474466.5	ENSG00000101294.16	ENSG00000101294	HM13	0.0259291883744265	-0.808036916084495	0.358377701952321	0.720258075587531	0.971655691486681	Transcript	Caudate
ENST00000569107.5	ENSG00000196557.11	ENSG00000196557	CACNA1H	0.0853046717749879	-2.25279822915194	0.358370406138616	0.72026353032215	0.971655691486681	Transcript	Caudate
ENST00000540013.5	ENSG00000020922.12	ENSG00000020922	MRE11A	-0.0183607635391957	0.696437980063771	-0.358359572754024	0.720271629957468	0.971655691486681	Transcript	Caudate
ENST00000388942.7	ENSG00000169758.12	ENSG00000169758	TMEM266	-0.0373737712956212	-0.937733855912783	-0.358349168502937	0.720279408778599	0.971655691486681	Transcript	Caudate
ENST00000557950.5	ENSG00000137776.16	ENSG00000137776	SLTM	0.0157807382176549	1.80575853355404	0.35834882318374	0.720279666959742	0.971655691486681	Transcript	Caudate
ENST00000339882.9	ENSG00000163249.10	ENSG00000163249	CCNYL1	0.0244235160199334	0.299161960539423	0.358346881470701	0.720281118700349	0.971655691486681	Transcript	Caudate
ENST00000532780.5	ENSG00000109971.13	ENSG00000109971	HSPA8	-0.019385186091522	0.747815783788357	-0.358338577177007	0.720287327497581	0.971655691486681	Transcript	Caudate
ENST00000512312.5	ENSG00000138696.10	ENSG00000138696	BMPR1B	-0.0185833190716487	2.13549401816334	-0.358327745863819	0.720295425676778	0.971655691486681	Transcript	Caudate
ENST00000618101.4	ENSG00000119508.17	ENSG00000119508	NR4A3	-0.066633370181605	0.810417753275575	-0.358306929606356	0.720310989324343	0.971656613043604	Transcript	Caudate
ENST00000353107.7	ENSG00000147669.10	ENSG00000147669	POLR2K	0.0100973658733267	4.63891424435226	0.358302589830316	0.720314234050251	0.971656613043604	Transcript	Caudate
ENST00000525294.5	ENSG00000137216.18	ENSG00000137216	TMEM63B	0.0293937043990357	-1.60403526032969	0.358257078134163	0.720348262142964	0.971665734920561	Transcript	Caudate
ENST00000463753.5	ENSG00000144810.15	ENSG00000144810	COL8A1	-0.0134836053825518	0.619065949448361	-0.358224935664146	0.72037229469484	0.971665734920561	Transcript	Caudate
ENST00000518293.5	ENSG00000070756.14	ENSG00000070756	PABPC1	0.0414361340843914	-2.56841053764172	0.358224722253551	0.720372454260392	0.971665734920561	Transcript	Caudate
ENST00000374126.9	ENSG00000157657.14	ENSG00000157657	ZNF618	0.035923723157274	-0.648010532225562	0.358211460760637	0.72038236980635	0.971665734920561	Transcript	Caudate
ENST00000360079.7	ENSG00000196419.12	ENSG00000196419	XRCC6	-0.0108109693772951	6.35128057281337	-0.358196636418557	0.720393453941993	0.971665734920561	Transcript	Caudate
ENST00000550047.5	ENSG00000089060.11	ENSG00000089060	SLC8B1	0.0189712785418177	0.0460446837651222	0.358178008108261	0.720407382381913	0.971665734920561	Transcript	Caudate
ENST00000585712.1	ENSG00000068097.14	ENSG00000068097	HEATR6	-0.0218919296884575	-1.32005232809589	-0.358157226375825	0.720422921051533	0.971665734920561	Transcript	Caudate
ENST00000621148.4	ENSG00000242372.6	ENSG00000242372	EIF6	-0.0259619597137593	2.1696513343411	-0.358151857398953	0.720426935497857	0.971665734920561	Transcript	Caudate
ENST00000561055.1	ENSG00000100949.14	ENSG00000100949	RABGGTA	-0.0349196307178951	-1.92269922366404	-0.35814124170827	0.720434872995768	0.971665734920561	Transcript	Caudate
ENST00000561672.1	ENSG00000260922.1	ENSG00000260922	RP11-538I12.3	-0.0361490635940567	-2.71736415320497	-0.358107205388178	0.720460322624322	0.971665734920561	Transcript	Caudate
ENST00000366215.2	ENSG00000230873.8	ENSG00000230873	STMND1	-0.0126179573367041	0.46639757483532	-0.35810387951025	0.72046280946559	0.971665734920561	Transcript	Caudate
ENST00000578187.1	ENSG00000176155.18	ENSG00000176155	CCDC57	-0.0524016254931044	-2.38878526077467	-0.358082247912257	0.720478984019404	0.971665734920561	Transcript	Caudate
ENST00000467838.2	ENSG00000148396.18	ENSG00000148396	SEC16A	-0.0307125678193667	0.776013460184794	-0.358080550547831	0.720480253191806	0.971665734920561	Transcript	Caudate
ENST00000344595.9	ENSG00000167720.12	ENSG00000167720	SRR	0.0130400685137052	2.48851120238763	0.358078022733958	0.720482143318634	0.971665734920561	Transcript	Caudate
ENST00000399942.4	ENSG00000174007.7	ENSG00000174007	CEP19	-0.0776240009434825	-3.43210920725961	-0.358073624184029	0.720485432258395	0.971665734920561	Transcript	Caudate
ENST00000575307.1	ENSG00000108924.13	ENSG00000108924	HLF	0.0355513941491428	-1.2191301154944	0.358031034277082	0.720517278394441	0.971665734920561	Transcript	Caudate
ENST00000470416.5	ENSG00000175470.18	ENSG00000175470	PPP2R2D	-0.0115546263174665	3.37437168026596	-0.358017923449415	0.720527081970086	0.971665734920561	Transcript	Caudate
ENST00000575771.5	ENSG00000183011.13	ENSG00000183011	NAA38	0.0217864895699463	2.10167241667882	0.357995290751354	0.720544005599626	0.971665734920561	Transcript	Caudate
ENST00000618945.4	ENSG00000128609.14	ENSG00000128609	NDUFA5	0.0381123393392427	2.34096283029219	0.357989276516336	0.72054850277483	0.971665734920561	Transcript	Caudate
ENST00000264203.7	ENSG00000077549.17	ENSG00000077549	CAPZB	-0.0182528124674718	0.532867213999813	-0.357988517562996	0.720549070286788	0.971665734920561	Transcript	Caudate
ENST00000426898.2	ENSG00000177119.15	ENSG00000177119	ANO6	0.0095599429047424	2.42855269831535	0.357985137740897	0.720551597571114	0.971665734920561	Transcript	Caudate
ENST00000498238.1	ENSG00000117616.17	ENSG00000117616	RSRP1	0.0403283740202201	4.16834734335298	0.357984770275197	0.720551872346206	0.971665734920561	Transcript	Caudate
ENST00000473276.5	ENSG00000137210.13	ENSG00000137210	TMEM14B	-0.103860617949355	-2.17685262598963	-0.357981440057411	0.720554362541904	0.971665734920561	Transcript	Caudate
ENST00000590500.5	ENSG00000134779.14	ENSG00000134779	TPGS2	0.0756735532760825	-2.22140498198089	0.357961212485373	0.720569487926789	0.971665734920561	Transcript	Caudate
ENST00000442986.5	ENSG00000183621.15	ENSG00000183621	ZNF438	-0.0953525110160722	-1.34359491143284	-0.357960415955874	0.720570083542548	0.971665734920561	Transcript	Caudate
ENST00000527898.5	ENSG00000019144.17	ENSG00000019144	PHLDB1	-0.118356735471625	-3.71256843702687	-0.357955402551818	0.720573832387482	0.971665734920561	Transcript	Caudate
ENST00000355467.5	ENSG00000243943.9	ENSG00000243943	ZNF512	0.0135492286838402	3.90949185581422	0.357955324004547	0.720573891122386	0.971665734920561	Transcript	Caudate
ENST00000528246.5	ENSG00000175806.14	ENSG00000175806	MSRA	0.0421277270581587	1.50840620244335	0.357954173072793	0.720574751749122	0.971665734920561	Transcript	Caudate
ENST00000460801.5	ENSG00000054356.13	ENSG00000054356	PTPRN	0.0353669461017833	-0.558757866299759	0.357925978663673	0.720595834658626	0.971681943489068	Transcript	Caudate
ENST00000601144.5	ENSG00000121413.12	ENSG00000121413	ZSCAN18	-0.0298627870931784	1.86853769318938	-0.357912576902146	0.720605856157302	0.971683236162608	Transcript	Caudate
ENST00000591038.1	ENSG00000267033.1	ENSG00000267033	CTD-2562J15.4	-0.0240969053853997	-1.43606102125173	-0.357899068226873	0.720615957652132	0.971684636671123	Transcript	Caudate
ENST00000608925.1	ENSG00000272754.1	ENSG00000272754	AL133245.2	-0.0135377526786293	0.389184075045519	-0.357883690664668	0.720627456719714	0.9716879216196	Transcript	Caudate
ENST00000435281.1	ENSG00000233379.1	ENSG00000233379	RP11-318G21.4	0.0209993178682055	-0.848285752782248	0.357858538429593	0.720646265250578	0.971701062379501	Transcript	Caudate
ENST00000584205.5	ENSG00000171953.15	ENSG00000171953	ATPAF2	-0.0236916254829077	-1.39890133371513	-0.357829480668781	0.720667994496617	0.971712588695824	Transcript	Caudate
ENST00000518219.5	ENSG00000161010.14	ENSG00000161010	C5orf45	-0.0083420483737921	2.84208898173866	-0.357822867508251	0.720672939816127	0.971712588695824	Transcript	Caudate
ENST00000503009.1	ENSG00000251291.1	ENSG00000251291	RP11-400D2.3	-0.0424774933683735	-1.19861797341354	-0.35779377448369	0.720694695710678	0.97172559546307	Transcript	Caudate
ENST00000444522.6	ENSG00000158552.12	ENSG00000158552	ZFAND2B	-0.0144829750364296	2.39433641410541	-0.357778883183815	0.720705831579491	0.97172559546307	Transcript	Caudate
ENST00000531087.1	ENSG00000254428.1	ENSG00000254428	RP11-110I1.11	-0.0120572093483877	0.591212633868758	-0.357773608481515	0.720709776070953	0.97172559546307	Transcript	Caudate
ENST00000249071.10	ENSG00000128340.14	ENSG00000128340	RAC2	-0.0422897967843629	-0.739032444725924	-0.357734171294944	0.720739267951994	0.971727688346622	Transcript	Caudate
ENST00000557679.5	ENSG00000119725.17	ENSG00000119725	ZNF410	-0.0277287590107591	-1.64499324043138	-0.357732727964711	0.72074034730981	0.971727688346622	Transcript	Caudate
ENST00000368218.8	ENSG00000143303.11	ENSG00000143303	RRNAD1	0.0370680273875066	0.466858579345082	0.357724794392013	0.720746280240394	0.971727688346622	Transcript	Caudate
ENST00000309042.11	ENSG00000084093.15	ENSG00000084093	REST	-0.0271393594028764	3.54426773538894	-0.357722797253721	0.720747773754654	0.971727688346622	Transcript	Caudate
ENST00000528123.1	ENSG00000162300.11	ENSG00000162300	ZFPL1	-0.0547745965399948	-1.90374412694687	-0.357708951377913	0.720758128106058	0.971727688346622	Transcript	Caudate
ENST00000461145.1	ENSG00000204990.3	ENSG00000204990	RP5-842K16.1	-0.022926528794632	-0.627715366665392	-0.357670985719853	0.72078652020067	0.971727688346622	Transcript	Caudate
ENST00000370691.6	ENSG00000130702.14	ENSG00000130702	LAMA5	-0.0726910993202619	-2.72086723134909	-0.357666874446718	0.720789594782863	0.971727688346622	Transcript	Caudate
ENST00000547655.1	ENSG00000257243.1	ENSG00000257243	RP11-133N21.7	-0.028068310634201	-2.06192296275253	-0.357665949696063	0.720790286350747	0.971727688346622	Transcript	Caudate
ENST00000461330.5	ENSG00000115425.13	ENSG00000115425	PECR	-0.0364597265280491	-0.376682045534836	-0.357662457771415	0.720792897762633	0.971727688346622	Transcript	Caudate
ENST00000427525.2	ENSG00000176700.19	ENSG00000176700	SCAND2P	-0.0180198705851041	-0.205450856932362	-0.357620266888825	0.720824450183005	0.971754940438088	Transcript	Caudate
ENST00000456874.3	ENSG00000197057.8	ENSG00000197057	DTHD1	-0.092698752565137	-3.50217404671056	-0.35760754782653	0.720833962217953	0.971754940438088	Transcript	Caudate
ENST00000556963.5	ENSG00000100591.7	ENSG00000100591	AHSA1	0.0428858482403361	-1.75129865309084	0.35759906929616	0.720840302967113	0.971754940438088	Transcript	Caudate
ENST00000556826.5	ENSG00000151812.14	ENSG00000151812	SLC35F4	-0.0450111488574219	-0.923919273197043	-0.357583960954139	0.720851601931405	0.97175746677107	Transcript	Caudate
ENST00000498275.5	ENSG00000184307.13	ENSG00000184307	ZDHHC23	0.045278525863922	0.585632931654903	0.357571982003483	0.720860560584348	0.97175746677107	Transcript	Caudate
ENST00000487977.1	ENSG00000203709.10	ENSG00000203709	C1orf132	0.0133029329737569	3.20687943306291	0.357549701106467	0.720877223817611	0.97175746677107	Transcript	Caudate
ENST00000603468.1	ENSG00000270607.1	ENSG00000270607	RP11-359E10.1	0.0114384919913118	1.58378391173562	0.357529472367256	0.720892352417118	0.97175746677107	Transcript	Caudate
ENST00000464112.5	ENSG00000198755.10	ENSG00000198755	RPL10A	-0.023434255496004	-0.248201602903795	-0.357520761985979	0.720898866740714	0.97175746677107	Transcript	Caudate
ENST00000478726.1	ENSG00000128594.7	ENSG00000128594	LRRC4	-0.0322153216491309	-1.07587625923258	-0.357513005012673	0.720904668046275	0.97175746677107	Transcript	Caudate
ENST00000492038.5	ENSG00000101901.11	ENSG00000101901	ALG13	0.0693420440688578	-1.65480233626514	0.357498580597134	0.720915455858907	0.97175746677107	Transcript	Caudate
ENST00000621197.4	ENSG00000278662.4	ENSG00000278662	GOLGA6L10	-0.0919151478852979	-2.7092340837375	-0.357483181334814	0.720926972806942	0.97175746677107	Transcript	Caudate
ENST00000595325.5	ENSG00000142347.16	ENSG00000142347	MYO1F	0.0375239699031703	-1.33889002760972	0.35744227610526	0.72095756571102	0.97175746677107	Transcript	Caudate
ENST00000453190.6	ENSG00000113594.9	ENSG00000113594	LIFR	-0.0110153845921562	5.84574225339677	-0.357429706942332	0.720966966242037	0.97175746677107	Transcript	Caudate
ENST00000327271.10	ENSG00000186399.10	ENSG00000186399	GOLGA8R	0.0250671975417023	0.642599468216767	0.357422954116466	0.720972016727028	0.97175746677107	Transcript	Caudate
ENST00000451742.5	ENSG00000237978.5	ENSG00000237978	KCNMB2-AS1	-0.0229861244652272	-1.11338323297409	-0.357403635650707	0.72098646520814	0.97175746677107	Transcript	Caudate
ENST00000413464.6	ENSG00000148840.10	ENSG00000148840	PPRC1	-0.0145829702481909	3.31291272467948	-0.357403166398826	0.720986816167738	0.97175746677107	Transcript	Caudate
ENST00000429502.1	ENSG00000166169.16	ENSG00000166169	POLL	0.044856573469134	-0.973746355224869	0.357393062201939	0.72099437324259	0.97175746677107	Transcript	Caudate
ENST00000556638.1	ENSG00000151320.10	ENSG00000151320	AKAP6	0.0213368961059955	0.204483132772177	0.357370488513082	0.721011256529476	0.97175746677107	Transcript	Caudate
ENST00000573038.1	ENSG00000173821.19	ENSG00000173821	RNF213	0.0176651451302313	0.224636321772474	0.357359067462891	0.721019798599942	0.97175746677107	Transcript	Caudate
ENST00000484657.5	ENSG00000100226.15	ENSG00000100226	GTPBP1	0.0505497092395573	-0.3000090068169	0.357348687580831	0.72102756198673	0.97175746677107	Transcript	Caudate
ENST00000532361.5	ENSG00000177542.10	ENSG00000177542	SLC25A22	-0.0342136747719665	-2.50811971828439	-0.357347134427146	0.721028723633702	0.97175746677107	Transcript	Caudate
ENST00000562214.5	ENSG00000186153.16	ENSG00000186153	WWOX	-0.0220510050643285	0.543962755777298	-0.35734094737089	0.721033351112101	0.97175746677107	Transcript	Caudate
ENST00000590705.5	ENSG00000213339.8	ENSG00000213339	QTRT1	0.0319355753224079	-0.963559156866462	0.35733464845316	0.721038062265467	0.97175746677107	Transcript	Caudate
ENST00000596999.2	ENSG00000233355.6	ENSG00000233355	CHRM3-AS2	0.0439523195044345	-2.54164307446287	0.357332900885169	0.72103936932694	0.97175746677107	Transcript	Caudate
ENST00000267485.7	ENSG00000139971.15	ENSG00000139971	C14orf37	0.0112467072277566	5.6949777998544	0.357329951778906	0.721041575058813	0.97175746677107	Transcript	Caudate
ENST00000520987.1	ENSG00000156509.13	ENSG00000156509	FBXO43	-0.0302876910962642	-2.0113492164935	-0.357279922830773	0.721078993680753	0.971793964636814	Transcript	Caudate
ENST00000457381.1	ENSG00000182667.14	ENSG00000182667	NTM	0.0172350186959617	1.28485169848991	0.357269507018731	0.721086784161378	0.971793964636814	Transcript	Caudate
ENST00000554273.1	ENSG00000012983.11	ENSG00000012983	MAP4K5	0.0568840259477546	-3.04156185685719	0.357232856744555	0.721114196873487	0.971800698863512	Transcript	Caudate
ENST00000470000.1	ENSG00000198799.11	ENSG00000198799	LRIG2	-0.0262586135173966	-1.88608676181894	-0.357219849220478	0.721123925987137	0.971800698863512	Transcript	Caudate
ENST00000439044.5	ENSG00000106070.17	ENSG00000106070	GRB10	-0.0292500559980328	-1.01801707151729	-0.357209823104041	0.721131425156688	0.971800698863512	Transcript	Caudate
ENST00000371601.4	ENSG00000107281.9	ENSG00000107281	NPDC1	0.0207575585338169	3.86224598047037	0.357207655731897	0.72113304627557	0.971800698863512	Transcript	Caudate
ENST00000507766.1	ENSG00000121892.14	ENSG00000121892	PDS5A	-0.0089081822151127	2.17778025983324	-0.357202234963416	0.721137100827115	0.971800698863512	Transcript	Caudate
ENST00000273598.7	ENSG00000145029.12	ENSG00000145029	NICN1	0.013482801368455	3.07289109984217	0.357145936992433	0.721179210271156	0.971804476838187	Transcript	Caudate
ENST00000527886.5	ENSG00000078902.15	ENSG00000078902	TOLLIP	-0.0426503489279165	2.04673044353029	-0.357139073708689	0.721184343890094	0.971804476838187	Transcript	Caudate
ENST00000566750.5	ENSG00000132604.10	ENSG00000132604	TERF2	0.0458906188337725	-0.0171431054624745	0.357125120249589	0.721194780877904	0.971804476838187	Transcript	Caudate
ENST00000590289.5	ENSG00000181513.14	ENSG00000181513	ACBD4	0.0752807301685873	-3.42969145021125	0.357123456298573	0.721196025492941	0.971804476838187	Transcript	Caudate
ENST00000370885.8	ENSG00000171311.12	ENSG00000171311	EXOSC1	-0.0546311322444829	-0.181502218802997	-0.357120738929151	0.721198058053673	0.971804476838187	Transcript	Caudate
ENST00000580515.5	ENSG00000265148.5	ENSG00000265148	TSPOAP1-AS1	-0.0291401868782355	-0.869743651936238	-0.357108603445368	0.721207135278569	0.971804476838187	Transcript	Caudate
ENST00000551137.5	ENSG00000062485.18	ENSG00000062485	CS	-0.059007904410225	-2.51799741918235	-0.35710222245248	0.721211908215558	0.971804476838187	Transcript	Caudate
ENST00000394869.7	ENSG00000108262.15	ENSG00000108262	GIT1	0.018900979726598	7.22202829981576	0.357060544297251	0.721243083445352	0.971804476838187	Transcript	Caudate
ENST00000554198.2	ENSG00000258510.2	ENSG00000258510	RP11-493G17.4	0.0212707246497792	-1.08791622268296	0.357053561710614	0.721248306460557	0.971804476838187	Transcript	Caudate
ENST00000397149.3	ENSG00000122692.8	ENSG00000122692	SMU1	-0.0057244975368695	6.04897300602851	-0.357042540549258	0.721256550379574	0.971804476838187	Transcript	Caudate
ENST00000610261.5	ENSG00000272602.5	ENSG00000272602	ZNF595	0.0091214236062037	2.97891949620469	0.3569859924574	0.721298849327093	0.971804476838187	Transcript	Caudate
ENST00000477014.1	ENSG00000196507.10	ENSG00000196507	TCEAL3	0.0141953879002166	-0.0876943338315112	0.356982764932923	0.721301263596858	0.971804476838187	Transcript	Caudate
ENST00000478399.5	ENSG00000144843.11	ENSG00000144843	ADPRH	0.0835187706594661	-3.28987915348542	0.3569825044188	0.721301458468119	0.971804476838187	Transcript	Caudate
ENST00000568077.5	ENSG00000130731.15	ENSG00000130731	C16orf13	0.0683094350744359	-2.86231188188733	0.356976573500825	0.721305894952132	0.971804476838187	Transcript	Caudate
ENST00000369550.9	ENSG00000130826.16	ENSG00000130826	DKC1	0.0068203633328741	3.81916246683529	0.356971459502187	0.721309720366364	0.971804476838187	Transcript	Caudate
ENST00000377798.8	ENSG00000137054.15	ENSG00000137054	POLR1E	0.00807156233771	3.48714970307931	0.356955681472871	0.721321522818369	0.971804476838187	Transcript	Caudate
ENST00000515318.6	ENSG00000248334.6	ENSG00000248334	WHAMMP2	0.0364322424113031	-0.887324417863092	0.356955438790717	0.721321704352616	0.971804476838187	Transcript	Caudate
ENST00000627108.2	ENSG00000227028.6	ENSG00000227028	SLC8A1-AS1	0.01141894200815	0.738100052557039	0.356932840097017	0.721338608989222	0.971804476838187	Transcript	Caudate
ENST00000286452.5	ENSG00000155980.11	ENSG00000155980	KIF5A	-0.0761830114221431	3.38576966594458	-0.356930439974901	0.721340404375016	0.971804476838187	Transcript	Caudate
ENST00000348141.9	ENSG00000119383.19	ENSG00000119383	PTPA	-0.108648382340868	-3.78065045709031	-0.356927410556198	0.721342670501621	0.971804476838187	Transcript	Caudate
ENST00000474821.1	ENSG00000104320.13	ENSG00000104320	NBN	-0.0241363807490641	-1.07348495023393	-0.356908819520429	0.721356577395263	0.971804476838187	Transcript	Caudate
ENST00000420665.5	ENSG00000124831.18	ENSG00000124831	LRRFIP1	0.0355478740654527	-2.51550962029339	0.356896037669209	0.721366138822886	0.971804476838187	Transcript	Caudate
ENST00000379565.7	ENSG00000177189.12	ENSG00000177189	RPS6KA3	0.0113238312684554	5.86800043181612	0.356887358818732	0.721372631037336	0.971804476838187	Transcript	Caudate
ENST00000493177.1	ENSG00000116062.14	ENSG00000116062	MSH6	0.0280677973074985	-2.27885132496729	0.35688444544512	0.721374810391103	0.971804476838187	Transcript	Caudate
ENST00000478603.5	ENSG00000148120.15	ENSG00000148120	C9orf3	-0.0191274107984791	-0.183388969063246	-0.356884416391777	0.721374832124514	0.971804476838187	Transcript	Caudate
ENST00000520859.5	ENSG00000104325.6	ENSG00000104325	DECR1	-0.0492111729581285	-0.888482172501304	-0.356883432676637	0.72137556799471	0.971804476838187	Transcript	Caudate
ENST00000474319.1	ENSG00000160285.14	ENSG00000160285	LSS	-0.0751017979791436	0.237487872354709	-0.356849272133466	0.721401122022082	0.971826691193642	Transcript	Caudate
ENST00000540837.1	ENSG00000003056.7	ENSG00000003056	M6PR	0.045242896643129	-2.30914705872661	0.356831017928689	0.721414777332499	0.97183287598137	Transcript	Caudate
ENST00000284041.7	ENSG00000153914.15	ENSG00000153914	SREK1	0.0362519563046948	2.36970957091089	0.356799054687603	0.721438688091896	0.971838423655966	Transcript	Caudate
ENST00000463558.3	ENSG00000119636.15	ENSG00000119636	BBOF1	0.0188212909574049	-0.0121852418871934	0.356797030409492	0.721440202403943	0.971838423655966	Transcript	Caudate
ENST00000533028.6	ENSG00000117620.13	ENSG00000117620	SLC35A3	0.0073349598269227	4.03898894783247	0.356747948998316	0.721476919320923	0.971838423655966	Transcript	Caudate
ENST00000432033.1	ENSG00000228816.1	ENSG00000228816	AK3P5	-0.0262983089992531	-1.91341073627458	-0.356732621731067	0.721488385504681	0.971838423655966	Transcript	Caudate
ENST00000572272.5	ENSG00000091592.15	ENSG00000091592	NLRP1	0.0976113308243731	-4.23140086586404	0.356731311618757	0.721489365590232	0.971838423655966	Transcript	Caudate
ENST00000370404.5	ENSG00000197021.8	ENSG00000197021	CXorf40B	-0.0487991941998427	-0.0204677151607143	-0.356730540113451	0.721489942747991	0.971838423655966	Transcript	Caudate
ENST00000442534.2	ENSG00000232455.2	ENSG00000232455	LARS2-AS1	-0.0224360466425323	-1.36137872016601	-0.356728163211633	0.721491720892726	0.971838423655966	Transcript	Caudate
ENST00000370610.7	ENSG00000155256.17	ENSG00000155256	ZFYVE27	-0.0575536790080192	0.441382391883112	-0.3566973725957	0.721514755288101	0.971838423655966	Transcript	Caudate
ENST00000365504.1	ENSG00000202374.1	ENSG00000202374	SNORA62	0.0311798815835748	-2.45441091216765	0.356689379930352	0.721520734625784	0.971838423655966	Transcript	Caudate
ENST00000588787.5	ENSG00000197256.10	ENSG00000197256	KANK2	-0.024116585563648	2.29685219337208	-0.356684618512986	0.721524296664972	0.971838423655966	Transcript	Caudate
ENST00000532145.1	ENSG00000154237.12	ENSG00000154237	LRRK1	0.0350290691058295	-1.91558242784958	0.356674172243813	0.721532111590329	0.971838423655966	Transcript	Caudate
ENST00000380027.5	ENSG00000132256.18	ENSG00000132256	TRIM5	0.0346149005474077	-0.981387894727995	0.356650006345369	0.721550190375948	0.971838423655966	Transcript	Caudate
ENST00000290472.3	ENSG00000159337.6	ENSG00000159337	PLA2G4D	0.0488473063823651	-2.81674659668697	0.356644005318431	0.721554679837192	0.971838423655966	Transcript	Caudate
ENST00000633485.1	ENSG00000140575.12	ENSG00000140575	IQGAP1	0.0176773115652661	4.34003710071615	0.356640544958652	0.721557268590342	0.971838423655966	Transcript	Caudate
ENST00000563392.5	ENSG00000157349.16	ENSG00000157349	DDX19B	-0.0986364828485196	-4.27521228236731	-0.356625963432947	0.721568177309298	0.971838423655966	Transcript	Caudate
ENST00000469376.5	ENSG00000054277.13	ENSG00000054277	OPN3	-0.0911781331793652	-2.59624142120018	-0.356616644875575	0.721575148730514	0.971838423655966	Transcript	Caudate
ENST00000561536.5	ENSG00000158805.11	ENSG00000158805	ZNF276	0.0306938971853137	-0.0508571589240462	0.356611542824218	0.721578965699098	0.971838423655966	Transcript	Caudate
ENST00000403721.5	ENSG00000085760.14	ENSG00000085760	MTIF2	-0.0199868588067888	1.97482759771331	-0.356607042275314	0.72158233267486	0.971838423655966	Transcript	Caudate
ENST00000372862.7	ENSG00000090621.13	ENSG00000090621	PABPC4	-0.0439098205455604	1.15484066738957	-0.356595300154861	0.721591117281042	0.971838423655966	Transcript	Caudate
ENST00000331434.6	ENSG00000182307.12	ENSG00000182307	C8orf33	-0.0388985906003026	3.17899065986985	-0.356530864505022	0.721639324035142	0.97183923739205	Transcript	Caudate
ENST00000371150.5	ENSG00000132854.18	ENSG00000132854	KANK4	-0.0406197650478504	-1.49423453885325	-0.356523102320651	0.721645131294654	0.97183923739205	Transcript	Caudate
ENST00000375712.3	ENSG00000101350.7	ENSG00000101350	KIF3B	0.0082066956071307	7.06030728977269	0.356516247209201	0.721650259943143	0.97183923739205	Transcript	Caudate
ENST00000512865.5	ENSG00000151623.14	ENSG00000151623	NR3C2	0.0940060431396327	-1.64819849542098	0.356504413187456	0.72165911359065	0.97183923739205	Transcript	Caudate
ENST00000489498.5	ENSG00000116237.15	ENSG00000116237	ICMT	0.018373795384609	3.40893036100607	0.356503890415617	0.721659504704331	0.97183923739205	Transcript	Caudate
ENST00000615843.4	ENSG00000021574.11	ENSG00000021574	SPAST	0.128089178721906	-3.95976605717363	0.356475920441893	0.72168043064994	0.97183923739205	Transcript	Caudate
ENST00000492506.1	ENSG00000171720.9	ENSG00000171720	HDAC3	-0.0180129685086083	-0.566181359296426	-0.35646736516151	0.721686831388886	0.97183923739205	Transcript	Caudate
ENST00000536364.5	ENSG00000184887.13	ENSG00000184887	BTBD6	0.155775326359446	-2.2101268464768	0.356463149707153	0.721689985240452	0.97183923739205	Transcript	Caudate
ENST00000372653.5	ENSG00000066136.20	ENSG00000066136	NFYC	-0.0137985615614714	0.966605880253054	-0.35646027740286	0.721692134198096	0.97183923739205	Transcript	Caudate
ENST00000446958.1	ENSG00000106608.16	ENSG00000106608	URGCP	-0.0283784607898113	-2.11765511239796	-0.356429412389368	0.721715226461183	0.97183923739205	Transcript	Caudate
ENST00000508031.1	ENSG00000249717.1	ENSG00000249717	RP11-44F21.3	0.0250431592867644	-0.289377496921406	0.356403884166246	0.72173432609264	0.97183923739205	Transcript	Caudate
ENST00000546760.5	ENSG00000258315.5	ENSG00000258315	C17orf49	0.0303049307579704	-0.428319085405215	0.356403740903554	0.721734433278995	0.97183923739205	Transcript	Caudate
ENST00000327590.8	ENSG00000114861.18	ENSG00000114861	FOXP1	0.0106358651971353	1.7846915938585	0.356401069062171	0.721736432299652	0.97183923739205	Transcript	Caudate
ENST00000525402.5	ENSG00000167797.7	ENSG00000167797	CDK2AP2	0.0365928942209594	0.445960391006779	0.35637861640328	0.721753231025294	0.97183923739205	Transcript	Caudate
ENST00000542335.5	ENSG00000123360.11	ENSG00000123360	PDE1B	-0.0538564708349804	5.25008121858519	-0.356374094131834	0.721756614533842	0.97183923739205	Transcript	Caudate
ENST00000588345.1	ENSG00000134030.13	ENSG00000134030	CTIF	-0.0215793401203571	-0.566198240749292	-0.356369132302385	0.721760326920636	0.97183923739205	Transcript	Caudate
ENST00000543368.1	ENSG00000169246.16	ENSG00000169246	NPIPB3	-0.0118223923599246	0.744336121817056	-0.356364298664449	0.721763943402261	0.97183923739205	Transcript	Caudate
ENST00000543449.1	ENSG00000185864.16	ENSG00000185864	NPIPB4	-0.0118223923599246	0.744336121817056	-0.356364298664449	0.721763943402261	0.97183923739205	Transcript	Caudate
ENST00000546168.5	ENSG00000243716.10	ENSG00000243716	NPIPB5	-0.0118223923599246	0.744336121817056	-0.356364298664449	0.721763943402261	0.97183923739205	Transcript	Caudate
ENST00000366663.9	ENSG00000119280.16	ENSG00000119280	C1orf198	-0.017260440660225	6.33740926765895	-0.356286469357119	0.721822175404437	0.971893273831441	Transcript	Caudate
ENST00000373277.8	ENSG00000095370.19	ENSG00000095370	SH2D3C	-0.0771466935061522	-1.04821249658124	-0.356281811862974	0.721825660199731	0.971893273831441	Transcript	Caudate
ENST00000317126.8	ENSG00000138303.17	ENSG00000138303	ASCC1	0.0200536909339702	0.77482674777085	0.356257180012967	0.72184409015395	0.971893273831441	Transcript	Caudate
ENST00000588454.5	ENSG00000179218.13	ENSG00000179218	CALR	0.0778319305261164	-2.29388576044908	0.356250938665319	0.721848760058379	0.971893273831441	Transcript	Caudate
ENST00000376004.4	ENSG00000134901.12	ENSG00000134901	KDELC1	0.0165829045078946	0.925762998039075	0.35625008448676	0.721849399173121	0.971893273831441	Transcript	Caudate
ENST00000462957.1	ENSG00000008018.8	ENSG00000008018	PSMB1	0.0125645484396394	3.29079908905165	0.356215155580857	0.72187553389758	0.971903575962632	Transcript	Caudate
ENST00000511394.2	ENSG00000167272.10	ENSG00000167272	POP5	-0.0253622036987775	-1.47703860906709	-0.356209800241589	0.721879540931842	0.971903575962632	Transcript	Caudate
ENST00000485707.1	ENSG00000117322.16	ENSG00000117322	CR2	0.0163019433604297	-0.0496105540779829	0.356182353383501	0.721900077659623	0.971903575962632	Transcript	Caudate
ENST00000609751.2	ENSG00000230606.10	ENSG00000230606	AC159540.1	-0.0225729641592171	1.3432039754358	-0.356146804752423	0.721926676724847	0.971903575962632	Transcript	Caudate
ENST00000637004.1	ENSG00000141837.19	ENSG00000141837	CACNA1A	0.0742261202256152	-0.937963356249482	0.356138912624422	0.721932582011457	0.971903575962632	Transcript	Caudate
ENST00000585990.5	ENSG00000188878.18	ENSG00000188878	FBF1	-0.0158094805269066	2.14749690418954	-0.356132612067238	0.721937296416776	0.971903575962632	Transcript	Caudate
ENST00000519257.1	ENSG00000253320.5	ENSG00000253320	AZIN1-AS1	-0.0205517729716188	-1.08348724803856	-0.356107573294635	0.721956031836437	0.971903575962632	Transcript	Caudate
ENST00000493487.1	ENSG00000136111.12	ENSG00000136111	TBC1D4	0.0508855036600026	-1.91457308536716	0.356096679325689	0.721964183369744	0.971903575962632	Transcript	Caudate
ENST00000553294.1	ENSG00000185482.7	ENSG00000185482	STAC3	-0.0387051044466329	-2.69979032917969	-0.356079719582767	0.721976873748903	0.971903575962632	Transcript	Caudate
ENST00000502939.2	ENSG00000176371.13	ENSG00000176371	ZSCAN2	0.0368046435547826	-2.32512280490824	0.356078800983395	0.721977561106699	0.971903575962632	Transcript	Caudate
ENST00000349606.4	ENSG00000007944.14	ENSG00000007944	MYLIP	0.0138143321144221	3.54032322905857	0.356024754230715	0.722018002916586	0.971903575962632	Transcript	Caudate
ENST00000273173.4	ENSG00000144671.10	ENSG00000144671	SLC22A14	-0.0522798096169142	-2.35099263263968	-0.356021966446327	0.722020088965866	0.971903575962632	Transcript	Caudate
ENST00000317216.2	ENSG00000179388.8	ENSG00000179388	EGR3	0.0209669304741511	5.15191992242297	0.356010260132456	0.722028848614166	0.971903575962632	Transcript	Caudate
ENST00000612460.4	ENSG00000102125.15	ENSG00000102125	TAZ	-0.0895474072335069	-1.58110568302621	-0.356007123992081	0.722031195344294	0.971903575962632	Transcript	Caudate
ENST00000369682.4	ENSG00000130827.6	ENSG00000130827	PLXNA3	0.0107278102073422	4.15498646034129	0.356003511036991	0.722033898871483	0.971903575962632	Transcript	Caudate
ENST00000601629.5	ENSG00000160961.11	ENSG00000160961	ZNF333	-0.0286031007291112	-0.947509417754102	-0.355980963996812	0.722050770606424	0.971903575962632	Transcript	Caudate
ENST00000550718.1	ENSG00000111670.14	ENSG00000111670	GNPTAB	-0.0170786296382827	-0.124363672388031	-0.355975200369305	0.722055083495653	0.971903575962632	Transcript	Caudate
ENST00000511988.5	ENSG00000113387.11	ENSG00000113387	SUB1	0.0255758301184947	-1.61244453613944	0.355974727717912	0.722055437178359	0.971903575962632	Transcript	Caudate
ENST00000413907.1	ENSG00000106624.9	ENSG00000106624	AEBP1	0.0969507171983205	-3.33715245933528	0.355971441884794	0.722057895952717	0.971903575962632	Transcript	Caudate
ENST00000496641.1	ENSG00000090263.15	ENSG00000090263	MRPS33	-0.0350737585946558	-0.517747927434937	-0.355963864648145	0.722063565976307	0.971903575962632	Transcript	Caudate
ENST00000591834.1	ENSG00000267281.2	ENSG00000267281	RP11-793H13.10	0.0629495685068571	-0.931661848344267	0.355944015523584	0.722078419089695	0.971903575962632	Transcript	Caudate
ENST00000613125.4	ENSG00000215126.10	ENSG00000215126	CBWD7	0.0271295278594388	0.510558827070282	0.355936405805415	0.72208411347486	0.971903575962632	Transcript	Caudate
ENST00000313005.10	ENSG00000186318.16	ENSG00000186318	BACE1	0.0726122341345568	3.49721871586775	0.355919238769728	0.722096959699017	0.971903575962632	Transcript	Caudate
ENST00000379462.3	ENSG00000214369.2	ENSG00000214369	AC009967.3	-0.0174830885481094	-0.65926970076803	-0.355917447213419	0.722098300338844	0.971903575962632	Transcript	Caudate
ENST00000418984.7	ENSG00000102189.16	ENSG00000102189	EEA1	0.0102393631670243	3.32157455447467	0.35588475047955	0.72212276778822	0.971903575962632	Transcript	Caudate
ENST00000309507.9	ENSG00000132321.16	ENSG00000132321	IQCA1	0.0683644468247659	0.268539487660767	0.355880591362855	0.722125880137194	0.971903575962632	Transcript	Caudate
ENST00000556396.5	ENSG00000119725.17	ENSG00000119725	ZNF410	0.104326556048727	-2.42857483638971	0.355879182517097	0.722126934405282	0.971903575962632	Transcript	Caudate
ENST00000606154.1	ENSG00000271811.1	ENSG00000271811	RP1-79C4.4	0.0254584686669924	-0.248837048299698	0.355851706336772	0.722147495498744	0.971903575962632	Transcript	Caudate
ENST00000322147.8	ENSG00000168056.15	ENSG00000168056	LTBP3	0.0164936084799605	3.80969041926327	0.355850046014627	0.72214873796461	0.971903575962632	Transcript	Caudate
ENST00000435207.5	ENSG00000153558.13	ENSG00000153558	FBXL2	-0.0522584159506751	-1.63984091708076	-0.355842709851318	0.72215422783123	0.971903575962632	Transcript	Caudate
ENST00000520333.1	ENSG00000185730.7	ENSG00000185730	ZNF696	-0.0358327683765904	-2.58966664669263	-0.355831472357349	0.722162637206101	0.971903575962632	Transcript	Caudate
ENST00000536006.5	ENSG00000110011.13	ENSG00000110011	DNAJC4	0.0393114210581722	-2.65131591383008	0.355803915088481	0.72218325933129	0.971903575962632	Transcript	Caudate
ENST00000597914.1	ENSG00000090554.12	ENSG00000090554	FLT3LG	-0.0247304637553064	-1.7340659769492	-0.355781161990842	0.722200286469918	0.971903575962632	Transcript	Caudate
ENST00000525159.5	ENSG00000078902.15	ENSG00000078902	TOLLIP	0.0941365227833447	-1.87968558395594	0.355779022637945	0.722201887448414	0.971903575962632	Transcript	Caudate
ENST00000486002.1	ENSG00000154723.12	ENSG00000154723	ATP5J	-0.0269016297600575	-1.41169134297087	-0.355772680924401	0.722206633258408	0.971903575962632	Transcript	Caudate
ENST00000567244.1	ENSG00000103051.18	ENSG00000103051	COG4	0.0274993362327757	-2.15734935286546	0.35576656546626	0.722211209760741	0.971903575962632	Transcript	Caudate
ENST00000545201.6	ENSG00000032444.15	ENSG00000032444	PNPLA6	0.0966767629031404	-1.69101541612303	0.355759454780995	0.722216531053716	0.971903575962632	Transcript	Caudate
ENST00000407932.1	ENSG00000220920.1	ENSG00000220920	RP3-525L6.2	0.0244434858059415	-1.51946984822159	0.355742131711487	0.722229494857651	0.971903575962632	Transcript	Caudate
ENST00000484815.1	ENSG00000127914.16	ENSG00000127914	AKAP9	0.0318519033946425	-2.33266140268859	0.355735026800679	0.722234811875617	0.971903575962632	Transcript	Caudate
ENST00000569466.1	ENSG00000169217.8	ENSG00000169217	CD2BP2	0.025788906785075	2.27944404444007	0.355672053445874	0.722281939088168	0.971903575962632	Transcript	Caudate
ENST00000331075.9	ENSG00000185133.13	ENSG00000185133	INPP5J	-0.0209906996724885	1.88455229274869	-0.355669088541092	0.722284157952647	0.971903575962632	Transcript	Caudate
ENST00000297954.8	ENSG00000165238.16	ENSG00000165238	WNK2	-0.0298885113673528	1.65558760612346	-0.355619548027805	0.722321233245793	0.971903575962632	Transcript	Caudate
ENST00000323584.9	ENSG00000102893.15	ENSG00000102893	PHKB	-0.0149618510894827	4.03388334961957	-0.355614843634109	0.72232475396954	0.971903575962632	Transcript	Caudate
ENST00000332797.10	ENSG00000024862.17	ENSG00000024862	CCDC28A	-0.0658931274961622	-1.48223700442759	-0.355612020237396	0.72232686697577	0.971903575962632	Transcript	Caudate
ENST00000604384.2	ENSG00000270518.2	ENSG00000270518	CTB-159G17.3	-0.0254226159352931	-1.86786822402276	-0.355599146253025	0.722336501783786	0.971903575962632	Transcript	Caudate
ENST00000293968.11	ENSG00000162063.12	ENSG00000162063	CCNF	-0.116007575432934	-3.00747952443297	-0.355583344153699	0.722348328034844	0.971903575962632	Transcript	Caudate
ENST00000551488.5	ENSG00000173451.6	ENSG00000173451	THAP2	0.036257175927528	-1.10230977047447	0.355537555566807	0.722382596473238	0.971903575962632	Transcript	Caudate
ENST00000407332.5	ENSG00000100243.20	ENSG00000100243	CYB5R3	-0.078362950522218	1.43881255519558	-0.355529156476044	0.722388882461143	0.971903575962632	Transcript	Caudate
ENST00000429741.5	ENSG00000214765.8	ENSG00000214765	SEPT7P2	0.0088967298370362	2.48947627606118	0.355505435292328	0.722406635802721	0.971903575962632	Transcript	Caudate
ENST00000451319.1	ENSG00000163964.13	ENSG00000163964	PIGX	0.0803637146644485	-3.38130782571562	0.355485760787382	0.7224213606542	0.971903575962632	Transcript	Caudate
ENST00000562219.1	ENSG00000140463.13	ENSG00000140463	BBS4	-0.0248502199702208	-1.39045601162212	-0.355483862448041	0.722422781420434	0.971903575962632	Transcript	Caudate
ENST00000475819.1	ENSG00000176619.11	ENSG00000176619	LMNB2	0.0778374477298107	-3.21010486931419	0.355477827768737	0.722427297936799	0.971903575962632	Transcript	Caudate
ENST00000502289.1	ENSG00000173926.5	ENSG00000173926	MARCH3	-0.0440736845238587	-2.19753404389173	-0.355453622480238	0.72244541392359	0.971903575962632	Transcript	Caudate
ENST00000506609.2	ENSG00000251369.8	ENSG00000251369	ZNF550	0.0963098160606778	-3.33209039766389	0.355451063562098	0.722447329106226	0.971903575962632	Transcript	Caudate
ENST00000534633.5	ENSG00000158773.14	ENSG00000158773	USF1	0.0550859876604134	-3.04433503302228	0.355447405131434	0.722450067205009	0.971903575962632	Transcript	Caudate
ENST00000543741.6	ENSG00000157326.18	ENSG00000157326	DHRS4	0.0185891834466529	-0.360632741676994	0.355436655359225	0.72245811273503	0.971903575962632	Transcript	Caudate
ENST00000406385.1	ENSG00000100023.18	ENSG00000100023	PPIL2	0.0495057241633215	1.45387337276473	0.355432953999398	0.722460882977756	0.971903575962632	Transcript	Caudate
ENST00000291722.11	ENSG00000160325.14	ENSG00000160325	CACFD1	-0.104954147618977	-1.73204997268888	-0.355412105743778	0.722476486697395	0.971903575962632	Transcript	Caudate
ENST00000419591.1	ENSG00000224771.1	ENSG00000224771	ATP2B2-IT2	-0.0360723082060696	-2.64132839272584	-0.355402880431793	0.722483391349538	0.971903575962632	Transcript	Caudate
ENST00000465506.5	ENSG00000090266.12	ENSG00000090266	NDUFB2	0.0104141689709813	0.971601032610485	0.355397140021887	0.722487687750492	0.971903575962632	Transcript	Caudate
ENST00000593523.1	ENSG00000077348.8	ENSG00000077348	EXOSC5	-0.0431922332369906	-2.22642711974013	-0.35539334463025	0.722490528410342	0.971903575962632	Transcript	Caudate
ENST00000251127.10	ENSG00000102452.15	ENSG00000102452	NALCN	0.0087115931024134	5.93860927219604	0.355383743612451	0.722497714306677	0.971903575962632	Transcript	Caudate
ENST00000517894.5	ENSG00000181790.10	ENSG00000181790	ADGRB1	0.0304367597280814	1.62375507344549	0.355365330565525	0.722511495648336	0.971903575962632	Transcript	Caudate
ENST00000549919.1	ENSG00000179104.8	ENSG00000179104	TMTC2	0.0232344136474711	3.02372101427927	0.355363345925107	0.722512981068275	0.971903575962632	Transcript	Caudate
ENST00000561764.1	ENSG00000261723.1	ENSG00000261723	CTD-2196E14.3	0.0236056317548914	-1.79608657919543	0.355342046106173	0.722528923153617	0.971903575962632	Transcript	Caudate
ENST00000559099.5	ENSG00000140382.14	ENSG00000140382	HMG20A	0.0864840956605501	-3.09429653254669	0.355330157404815	0.722537821436388	0.971903575962632	Transcript	Caudate
ENST00000556563.5	ENSG00000100814.17	ENSG00000100814	CCNB1IP1	-0.0399023424664291	-0.977976660409889	-0.35532960832724	0.722538232402918	0.971903575962632	Transcript	Caudate
ENST00000613459.4	ENSG00000113716.12	ENSG00000113716	HMGXB3	-0.0099493170732835	5.04418949759883	-0.355323019897782	0.722543163632236	0.971903575962632	Transcript	Caudate
ENST00000540203.5	ENSG00000184575.11	ENSG00000184575	XPOT	-0.0329141111616317	-2.34587001888751	-0.355317619165313	0.722547205916868	0.971903575962632	Transcript	Caudate
ENST00000481179.5	ENSG00000196460.12	ENSG00000196460	RFX8	-0.0405107852568486	-2.19494247584896	-0.355278934523526	0.722576160426534	0.971903575962632	Transcript	Caudate
ENST00000464206.5	ENSG00000213366.12	ENSG00000213366	GSTM2	-0.0617470340629046	-1.73660210743942	-0.355268390107308	0.722584052733747	0.971903575962632	Transcript	Caudate
ENST00000579909.1	ENSG00000265195.1	ENSG00000265195	MIR4312	0.0317943043904346	-2.71641970810084	0.35525802954352	0.722591807459563	0.971903575962632	Transcript	Caudate
ENST00000374022.3	ENSG00000169562.9	ENSG00000169562	GJB1	0.0390545157554477	-0.0353771576345165	0.355257856087357	0.722591937289129	0.971903575962632	Transcript	Caudate
ENST00000514962.5	ENSG00000136436.14	ENSG00000136436	CALCOCO2	-0.0825317094782956	-2.19038620998632	-0.355249486304372	0.7225982019668	0.971903575962632	Transcript	Caudate
ENST00000561324.1	ENSG00000259563.1	ENSG00000259563	CTD-2329K10.1	0.0200179013638704	-1.23054979613576	0.355209212623928	0.722628346572934	0.971903575962632	Transcript	Caudate
ENST00000622079.1	ENSG00000277147.4	ENSG00000277147	LINC00869	0.019171760408854	0.0747555499982529	0.355163528234758	0.722662541585034	0.971903575962632	Transcript	Caudate
ENST00000532800.1	ENSG00000165526.8	ENSG00000165526	RPUSD4	-0.0120700111554929	0.638890487125666	-0.35516285171212	0.722663047970062	0.971903575962632	Transcript	Caudate
ENST00000601106.1	ENSG00000269019.1	ENSG00000269019	AC005932.1	-0.0305823916954406	-2.01724973487596	-0.355162504158988	0.722663308117653	0.971903575962632	Transcript	Caudate
ENST00000427245.6	ENSG00000117682.16	ENSG00000117682	DHDDS	-0.0300893830857808	-0.959144744982277	-0.355150217517076	0.722672504833749	0.971903575962632	Transcript	Caudate
ENST00000506749.5	ENSG00000182168.14	ENSG00000182168	UNC5C	0.0328904972663807	1.29781765889093	0.355110240674373	0.722702428314486	0.971903575962632	Transcript	Caudate
ENST00000478793.1	ENSG00000184307.13	ENSG00000184307	ZDHHC23	-0.0308587061752275	1.58196706888425	-0.355109185599859	0.722703218065009	0.971903575962632	Transcript	Caudate
ENST00000634544.1	ENSG00000143614.9	ENSG00000143614	GATAD2B	0.0203075663854468	2.40262852491004	0.355074075978633	0.722729498692407	0.971903575962632	Transcript	Caudate
ENST00000392078.7	ENSG00000117523.15	ENSG00000117523	PRRC2C	-0.0540458142229992	0.373821672022614	-0.355009180576112	0.722778075754271	0.971903575962632	Transcript	Caudate
ENST00000373069.9	ENSG00000148339.12	ENSG00000148339	SLC25A25	-0.0439005923286065	1.91347824345996	-0.354999262183418	0.722785500206082	0.971903575962632	Transcript	Caudate
ENST00000518126.5	ENSG00000170445.12	ENSG00000170445	HARS	-0.024935150577205	-1.46315629452964	-0.35499852836731	0.722786049508052	0.971903575962632	Transcript	Caudate
ENST00000482825.7	ENSG00000143418.19	ENSG00000143418	CERS2	0.0246242927770554	-1.15804550818153	0.354975635466429	0.722803186183435	0.971903575962632	Transcript	Caudate
ENST00000467938.5	ENSG00000058453.16	ENSG00000058453	CROCC	0.0480765672707278	-0.0171437078170394	0.354966352001238	0.722810135439924	0.971903575962632	Transcript	Caudate
ENST00000472006.1	ENSG00000107164.15	ENSG00000107164	FUBP3	0.0409923723182804	-2.46896457959781	0.354965690780631	0.722810630405934	0.971903575962632	Transcript	Caudate
ENST00000526426.1	ENSG00000168000.14	ENSG00000168000	BSCL2	-0.039339017091079	-2.71390429656275	-0.354965037117658	0.722811119714685	0.971903575962632	Transcript	Caudate
ENST00000607359.5	ENSG00000197177.15	ENSG00000197177	ADGRA1	0.0636694934690484	-3.01242957380054	0.354951715107496	0.722821092120382	0.971903575962632	Transcript	Caudate
ENST00000604052.1	ENSG00000270640.1	ENSG00000270640	RP11-373D23.2	-0.0485514293656212	-2.06583934196773	-0.354950545481393	0.722821967665134	0.971903575962632	Transcript	Caudate
ENST00000637888.1	ENSG00000260007.2	ENSG00000260007	RP11-315D16.2	-0.0128392081182779	0.62600483468021	-0.354948951495664	0.722823160872537	0.971903575962632	Transcript	Caudate
ENST00000550916.5	ENSG00000180481.10	ENSG00000180481	GLIPR1L2	0.0288909198815112	0.726694360097195	0.354938747710902	0.722830799119764	0.971903575962632	Transcript	Caudate
ENST00000498508.6	ENSG00000117707.15	ENSG00000117707	PROX1	0.13020079364547	-2.84564892509181	0.354937152694852	0.722831993103444	0.971903575962632	Transcript	Caudate
ENST00000399100.6	ENSG00000138802.11	ENSG00000138802	SEC24B	-0.0147706889305374	3.3531532896339	-0.354931246002146	0.722836414691622	0.971903575962632	Transcript	Caudate
ENST00000464385.1	ENSG00000078618.20	ENSG00000078618	NRDC	-0.0164057045476352	0.266969722455087	-0.354924417900586	0.722841526032777	0.971903575962632	Transcript	Caudate
ENST00000428953.1	ENSG00000165813.17	ENSG00000165813	CCDC186	0.0714256430359437	-0.637023410174709	0.35491043457326	0.722851993630598	0.971903575962632	Transcript	Caudate
ENST00000450538.5	ENSG00000164828.17	ENSG00000164828	SUN1	0.0210492563855052	1.01698119644753	0.354899952295591	0.722859840457165	0.971903575962632	Transcript	Caudate
ENST00000428638.5	ENSG00000159314.11	ENSG00000159314	ARHGAP27	0.0424087976314871	1.17931200971468	0.354871310278327	0.722881281456247	0.971903575962632	Transcript	Caudate
ENST00000380809.7	ENSG00000115137.11	ENSG00000115137	DNAJC27	0.0280848155015833	-0.512555729436179	0.354855589677687	0.722893049762931	0.971903575962632	Transcript	Caudate
ENST00000268057.8	ENSG00000140463.13	ENSG00000140463	BBS4	0.0093811995799844	3.17102412726908	0.354854912925408	0.722893556375355	0.971903575962632	Transcript	Caudate
ENST00000480425.1	ENSG00000140403.12	ENSG00000140403	DNAJA4	-0.0369277663200464	2.39460800061893	-0.354840382640986	0.722904433682669	0.971903575962632	Transcript	Caudate
ENST00000564590.5	ENSG00000140386.12	ENSG00000140386	SCAPER	0.0107975134140492	3.66596735100309	0.35482519854464	0.72291580049079	0.971903575962632	Transcript	Caudate
ENST00000492720.5	ENSG00000146966.12	ENSG00000146966	DENND2A	-0.0096713713398812	2.81022396583881	-0.354766815031359	0.722959506935932	0.971903575962632	Transcript	Caudate
ENST00000490166.1	ENSG00000163902.11	ENSG00000163902	RPN1	-0.0270223300478858	-1.93889923872367	-0.354755116923591	0.722968264358146	0.971903575962632	Transcript	Caudate
ENST00000585129.2	ENSG00000265123.2	ENSG00000265123	RN7SL200P	0.0238747125538496	-1.72826292317507	0.354737575658056	0.722981396145786	0.971903575962632	Transcript	Caudate
ENST00000555688.1	ENSG00000258441.1	ENSG00000258441	LINC00641	0.0098665164184469	4.66109836423636	0.354736744549654	0.722982018334342	0.971903575962632	Transcript	Caudate
ENST00000475947.6	ENSG00000175061.17	ENSG00000175061	LRRC75A-AS1	-0.0246965038049048	1.45053026662368	-0.354727282792336	0.722989101655709	0.971903575962632	Transcript	Caudate
ENST00000446189.6	ENSG00000174574.15	ENSG00000174574	AKIRIN1	0.0745527757270064	-1.06178642153431	0.354725309999223	0.722990578543727	0.971903575962632	Transcript	Caudate
ENST00000393348.6	ENSG00000071051.13	ENSG00000071051	NCK2	0.0274757825864643	-0.122487317869321	0.354719694612869	0.722994782384443	0.971903575962632	Transcript	Caudate
ENST00000458053.4	ENSG00000249087.6	ENSG00000249087	ZNF436-AS1	0.038714512940049	-1.77415946059721	0.354710640431391	0.723001560624371	0.971903575962632	Transcript	Caudate
ENST00000358892.7	ENSG00000013619.13	ENSG00000013619	MAMLD1	-0.0525773339732437	-2.54472015353235	-0.354709202559797	0.723002637061468	0.971903575962632	Transcript	Caudate
ENST00000577552.5	ENSG00000079134.11	ENSG00000079134	THOC1	0.0302203896221869	-1.30242346465888	0.3546885363403	0.723018108521386	0.971903575962632	Transcript	Caudate
ENST00000503848.5	ENSG00000156463.17	ENSG00000156463	SH3RF2	0.035502375448483	-0.288865296467336	0.354683210198867	0.723022095876907	0.971903575962632	Transcript	Caudate
ENST00000264255.7	ENSG00000115514.11	ENSG00000115514	TXNDC9	0.0101413660607972	3.42044806179707	0.354680062354562	0.723024452478478	0.971903575962632	Transcript	Caudate
ENST00000502617.1	ENSG00000157426.13	ENSG00000157426	AASDH	-0.0165437490342559	1.82657135965625	-0.354668096785102	0.723033410404227	0.971903575962632	Transcript	Caudate
ENST00000609242.1	ENSG00000273162.1	ENSG00000273162	RP11-108L7.15	0.0299056070832811	-2.10712038134107	0.354658933025853	0.723040270803432	0.971903575962632	Transcript	Caudate
ENST00000355202.8	ENSG00000198182.12	ENSG00000198182	ZNF607	0.0254458961032181	1.96438799957476	0.354633163336987	0.723059563262547	0.971903575962632	Transcript	Caudate
ENST00000464626.1	ENSG00000053524.11	ENSG00000053524	MCF2L2	0.0493282623396512	-1.80531386762373	0.35462458784232	0.723065983339676	0.971903575962632	Transcript	Caudate
ENST00000216264.12	ENSG00000100422.13	ENSG00000100422	CERK	-0.0076786475167166	5.10691532383046	-0.354601361780272	0.723083371718806	0.971903575962632	Transcript	Caudate
ENST00000618526.1	ENSG00000275756.1	ENSG00000275756	RP11-100G15.12	-0.0192449413178622	-0.727940630963784	-0.35459530509939	0.72308790612551	0.971903575962632	Transcript	Caudate
ENST00000332598.6	ENSG00000184840.11	ENSG00000184840	TMED9	-0.0085820391781933	4.21076292248742	-0.354593952053192	0.72308891910109	0.971903575962632	Transcript	Caudate
ENST00000617544.3	ENSG00000131386.17	ENSG00000131386	GALNT15	-0.0928260990868766	-2.48451183180777	-0.354585925496052	0.723094928297185	0.971903575962632	Transcript	Caudate
ENST00000470986.5	ENSG00000067606.16	ENSG00000067606	PRKCZ	0.0245685235479659	-0.0625602776671691	0.354580812933159	0.723098755899003	0.971903575962632	Transcript	Caudate
ENST00000411582.1	ENSG00000087085.13	ENSG00000087085	ACHE	-0.0599770075869181	-0.402863548600101	-0.354543536742074	0.723126663524669	0.971903575962632	Transcript	Caudate
ENST00000607714.5	ENSG00000105197.10	ENSG00000105197	TIMM50	0.0099485148761415	3.47752884148402	0.354528616439689	0.723137834034944	0.971903575962632	Transcript	Caudate
ENST00000466594.1	ENSG00000144481.16	ENSG00000144481	TRPM8	-0.0282711276430948	-1.87822712083132	-0.354502602869139	0.723157309978724	0.971903575962632	Transcript	Caudate
ENST00000420970.5	ENSG00000100372.14	ENSG00000100372	SLC25A17	0.0801139895160325	-3.41588124437151	0.354497578423019	0.723161071721833	0.971903575962632	Transcript	Caudate
ENST00000400566.5	ENSG00000155307.17	ENSG00000155307	SAMSN1	-0.0325560249766741	1.35466463729804	-0.354474530704648	0.723178327360775	0.971903575962632	Transcript	Caudate
ENST00000566039.5	ENSG00000174444.14	ENSG00000174444	RPL4	0.0560844347839773	0.903890458012718	0.354451202386245	0.723195793226564	0.971903575962632	Transcript	Caudate
ENST00000512335.5	ENSG00000188002.10	ENSG00000188002	RP11-43F13.1	-0.0201543858057318	1.65237058699101	-0.354424980804838	0.723215425445426	0.971903575962632	Transcript	Caudate
ENST00000431778.5	ENSG00000152404.15	ENSG00000152404	CWF19L2	-0.0410293826529086	0.137386121263085	-0.354422392919899	0.723217363016724	0.971903575962632	Transcript	Caudate
ENST00000637086.1	ENSG00000283402.1	ENSG00000283402	RP11-108A14.2	-0.0320451853382791	-2.20895613414381	-0.354390479593764	0.723241256939783	0.971903575962632	Transcript	Caudate
ENST00000570641.1	ENSG00000183018.8	ENSG00000183018	SPNS2	0.021507178517471	-0.127991195961341	0.354363713262685	0.723261297449438	0.971903575962632	Transcript	Caudate
ENST00000437579.1	ENSG00000107954.10	ENSG00000107954	NEURL1	-0.023513771659084	2.37364053319017	-0.354362777273149	0.72326199824775	0.971903575962632	Transcript	Caudate
ENST00000376501.6	ENSG00000179133.12	ENSG00000179133	C10orf67	0.0222150631579734	-0.354092035675375	0.354338666745405	0.723280050471228	0.971903575962632	Transcript	Caudate
ENST00000442714.5	ENSG00000115677.16	ENSG00000115677	HDLBP	0.0374503906567313	-1.91152588531724	0.354335180062832	0.72328266106035	0.971903575962632	Transcript	Caudate
ENST00000575506.2	ENSG00000261963.2	ENSG00000261963	CCDC92B	0.0191176498214981	-0.368559601590358	0.354331382308366	0.72328550456248	0.971903575962632	Transcript	Caudate
ENST00000378427.5	ENSG00000157870.14	ENSG00000157870	FAM213B	-0.114116138092094	-0.521002831016582	-0.354326735618782	0.723288983695125	0.971903575962632	Transcript	Caudate
ENST00000550867.5	ENSG00000139636.15	ENSG00000139636	LMBR1L	-0.0137351488596459	1.65775104075975	-0.354302764752403	0.723306931579534	0.971903575962632	Transcript	Caudate
ENST00000472116.1	ENSG00000128536.15	ENSG00000128536	CDHR3	-0.0140413490721999	0.694254165754289	-0.354297881867281	0.723310587597025	0.971903575962632	Transcript	Caudate
ENST00000523766.5	ENSG00000177335.10	ENSG00000177335	C8orf31	-0.0306207587825222	-1.92824225131024	-0.354297653394424	0.723310758664231	0.971903575962632	Transcript	Caudate
ENST00000529209.1	ENSG00000179698.13	ENSG00000179698	WDR97	0.0308896521478843	-1.07250163450429	0.354286553764798	0.723319069439006	0.971903575962632	Transcript	Caudate
ENST00000319471.13	ENSG00000154556.17	ENSG00000154556	SORBS2	0.0927487021085583	-2.74674296484588	0.354277981463412	0.723325487915778	0.971903575962632	Transcript	Caudate
ENST00000393590.2	ENSG00000171631.14	ENSG00000171631	P2RY6	-0.0370461565962662	-1.05018749350455	-0.354276301732519	0.723326745609934	0.971903575962632	Transcript	Caudate
ENST00000546160.5	ENSG00000113448.17	ENSG00000113448	PDE4D	-0.0173411461570393	3.50610135641346	-0.354268643671419	0.72333247957285	0.971903575962632	Transcript	Caudate
ENST00000618169.4	ENSG00000129518.8	ENSG00000129518	EAPP	-0.0325277178649867	-0.517501728688162	-0.354262751408283	0.723336891407537	0.971903575962632	Transcript	Caudate
ENST00000566042.5	ENSG00000140848.16	ENSG00000140848	CPNE2	0.019694414544572	1.95590048121864	0.354262456291302	0.723337112376752	0.971903575962632	Transcript	Caudate
ENST00000300408.7	ENSG00000167085.11	ENSG00000167085	PHB	-0.0075735360006528	4.85300444225874	-0.354259988172213	0.723338960384973	0.971903575962632	Transcript	Caudate
ENST00000527401.5	ENSG00000135365.15	ENSG00000135365	PHF21A	-0.0067248165806675	3.75598538673062	-0.354217959808841	0.723370429439638	0.971903575962632	Transcript	Caudate
ENST00000495821.1	ENSG00000151923.17	ENSG00000151923	TIAL1	-0.0388807723624869	-2.55719062343584	-0.354214305283952	0.723373165814955	0.971903575962632	Transcript	Caudate
ENST00000484779.1	ENSG00000214525.4	ENSG00000214525	AC130709.1	-0.0259146416150123	-1.60025046981114	-0.354213599233133	0.723373694480537	0.971903575962632	Transcript	Caudate
ENST00000298694.8	ENSG00000165801.9	ENSG00000165801	ARHGEF40	0.0135151614652219	3.96426810007423	0.354212232752463	0.72337471765273	0.971903575962632	Transcript	Caudate
ENST00000324666.9	ENSG00000125386.15	ENSG00000125386	FAM193A	0.0192602067287787	2.68856850793682	0.354167486481301	0.723408222345598	0.971903575962632	Transcript	Caudate
ENST00000440241.1	ENSG00000226726.1	ENSG00000226726	TMEM256P2	-0.0357293729791572	-2.75210341460374	-0.354164942409328	0.723410127287917	0.971903575962632	Transcript	Caudate
ENST00000551059.1	ENSG00000110880.10	ENSG00000110880	CORO1C	0.0430894155551749	-2.68220356559472	0.354158559642516	0.723414906563821	0.971903575962632	Transcript	Caudate
ENST00000590831.2	ENSG00000134769.21	ENSG00000134769	DTNA	-0.0222662495011007	1.94641167942031	-0.354145952365837	0.723424346648113	0.971903575962632	Transcript	Caudate
ENST00000411695.1	ENSG00000100380.13	ENSG00000100380	ST13	-0.0316114720925314	1.60136208937101	-0.354144793350955	0.723425214498102	0.971903575962632	Transcript	Caudate
ENST00000482914.5	ENSG00000204256.12	ENSG00000204256	BRD2	0.0133935114670376	4.1415424330728	0.354144501532695	0.723425433006545	0.971903575962632	Transcript	Caudate
ENST00000495050.5	ENSG00000134330.18	ENSG00000134330	IAH1	0.0087559728522376	1.71968691397667	0.354128453351828	0.723437449640468	0.971903575962632	Transcript	Caudate
ENST00000341464.9	ENSG00000189298.13	ENSG00000189298	ZKSCAN3	0.0459855621838782	-0.563842569577577	0.354120234003832	0.723443604189829	0.971903575962632	Transcript	Caudate
ENST00000522813.5	ENSG00000158806.13	ENSG00000158806	NPM2	0.0744355162199939	-3.29258244015315	0.354110083148981	0.723451205053176	0.971903575962632	Transcript	Caudate
ENST00000378069.4	ENSG00000069535.13	ENSG00000069535	MAOB	-0.0146260642368929	6.25171975756633	-0.354105328957124	0.723454764956134	0.971903575962632	Transcript	Caudate
ENST00000576957.1	ENSG00000074370.17	ENSG00000074370	ATP2A3	-0.0199593641044492	-0.887321112061043	-0.354103459781415	0.723456164582433	0.971903575962632	Transcript	Caudate
ENST00000315608.7	ENSG00000134940.13	ENSG00000134940	ACRV1	0.0410177470890541	-2.11804403932122	0.354097682079482	0.723460490892962	0.971903575962632	Transcript	Caudate
ENST00000499765.1	ENSG00000246308.1	ENSG00000246308	RP11-685M7.3	0.0102381999285514	1.95792818656015	0.354080087526389	0.723473665649445	0.971903575962632	Transcript	Caudate
ENST00000459958.2	ENSG00000177731.15	ENSG00000177731	FLII	0.0526639390809878	-1.53161395464558	0.354079500586296	0.723474105150107	0.971903575962632	Transcript	Caudate
ENST00000543071.5	ENSG00000111186.12	ENSG00000111186	WNT5B	-0.0385787980014887	-2.32300337445981	-0.3540749289721	0.723477528377335	0.971903575962632	Transcript	Caudate
ENST00000474423.1	ENSG00000163938.16	ENSG00000163938	GNL3	0.0456507721283253	-2.56112775666462	0.35407464348985	0.723477742146786	0.971903575962632	Transcript	Caudate
ENST00000617913.4	ENSG00000273136.6	ENSG00000273136	NBPF26	0.108350158114732	-2.65417092013569	0.354074256198222	0.723478032151254	0.971903575962632	Transcript	Caudate
ENST00000533410.5	ENSG00000023191.16	ENSG00000023191	RNH1	0.0673320967146779	0.919856280994728	0.354062111347908	0.723487126251005	0.971903575962632	Transcript	Caudate
ENST00000586549.1	ENSG00000129353.14	ENSG00000129353	SLC44A2	-0.0195504825579742	1.33756551505468	-0.354041678665346	0.723502426392438	0.971903575962632	Transcript	Caudate
ENST00000467064.5	ENSG00000117859.18	ENSG00000117859	OSBPL9	-0.0259153076362588	-1.32946809194771	-0.354040904821992	0.723503005854154	0.971903575962632	Transcript	Caudate
ENST00000531249.2	ENSG00000079459.12	ENSG00000079459	FDFT1	-0.0936343317295049	-3.9889652215375	-0.354032722696576	0.723509132722013	0.971903575962632	Transcript	Caudate
ENST00000458035.1	ENSG00000213799.10	ENSG00000213799	ZNF845	0.0257041359464935	1.93427688696769	0.354030115500346	0.723511085023712	0.971903575962632	Transcript	Caudate
ENST00000556494.5	ENSG00000213930.11	ENSG00000213930	GALT	-0.0470238289698849	-1.57852292132556	-0.354020124775245	0.723518566222469	0.971903575962632	Transcript	Caudate
ENST00000432757.6	ENSG00000185291.11	ENSG00000185291	IL3RA	-0.0381491932381972	-1.25542858529533	-0.354019062389841	0.723519361753511	0.971903575962632	Transcript	Caudate
ENST00000432757.6_PAR_Y	ENSG00000185291.11_PAR_Y	ENSG00000185291	IL3RA	-0.0381491932381972	-1.25542858529533	-0.354019062389841	0.723519361753511	0.971903575962632	Transcript	Caudate
ENST00000615855.4	ENSG00000183751.14	ENSG00000183751	TBL3	-0.0606979003093912	-1.03292300362412	-0.354019013125232	0.723519398643639	0.971903575962632	Transcript	Caudate
ENST00000446521.1	ENSG00000242086.8	ENSG00000242086	LINC00969	-0.0205386421738668	-0.323464230772292	-0.354010743702715	0.723525590928748	0.971903575962632	Transcript	Caudate
ENST00000409101.7	ENSG00000153253.15	ENSG00000153253	SCN3A	0.116502404368265	0.971015534623217	0.353992253289128	0.723539436932633	0.971903575962632	Transcript	Caudate
ENST00000620266.1	ENSG00000278730.1	ENSG00000278730	RP11-147L13.11	-0.0094628518865085	5.34992278051187	-0.353990063156586	0.723541076955166	0.971903575962632	Transcript	Caudate
ENST00000409960.6	ENSG00000140264.19	ENSG00000140264	SERF2	-0.0507973676433237	-1.57301794217189	-0.353977111825805	0.723550775240985	0.971903575962632	Transcript	Caudate
ENST00000539216.1	ENSG00000182450.12	ENSG00000182450	KCNK4	0.0670533668328883	-2.85643475118827	0.353955135980968	0.723567231414366	0.971903575962632	Transcript	Caudate
ENST00000464879.1	ENSG00000163785.12	ENSG00000163785	RYK	-0.020224669228523	-1.27480342764406	-0.353948498364215	0.723572201886598	0.971903575962632	Transcript	Caudate
ENST00000466384.5	ENSG00000132676.15	ENSG00000132676	DAP3	-0.0291844894398717	-1.74266667010824	-0.353935600669085	0.723581860151005	0.971903575962632	Transcript	Caudate
ENST00000630607.2	ENSG00000114062.18	ENSG00000114062	UBE3A	-0.010693035064472	2.64129093681754	-0.35390491249618	0.723604840751529	0.971903575962632	Transcript	Caudate
ENST00000554891.5	ENSG00000092199.17	ENSG00000092199	HNRNPC	0.0244187196892655	-0.403073800655408	0.353902865278411	0.723606373803595	0.971903575962632	Transcript	Caudate
ENST00000543254.1	ENSG00000087448.9	ENSG00000087448	KLHL42	0.0174180357110491	0.498333430764469	0.353890912304117	0.723615324769984	0.971903575962632	Transcript	Caudate
ENST00000551492.5	ENSG00000151322.18	ENSG00000151322	NPAS3	0.0485186364599472	0.36163196054852	0.353874532959281	0.723627590478766	0.971903575962632	Transcript	Caudate
ENST00000415212.1	ENSG00000223820.5	ENSG00000223820	CFL1P1	-0.0254114785420711	-1.84886330080449	-0.353864411163959	0.723635170243311	0.971903575962632	Transcript	Caudate
ENST00000416904.4	ENSG00000139651.10	ENSG00000139651	ZNF740	-0.0062356165018928	4.60996537676859	-0.353855140796191	0.723642112435317	0.971903575962632	Transcript	Caudate
ENST00000378432.1	ENSG00000205041.1	ENSG00000205041	CTC-425O23.2	-0.0143558703017423	0.932164639546965	-0.353848871258699	0.723646807443551	0.971903575962632	Transcript	Caudate
ENST00000494684.1	ENSG00000049246.14	ENSG00000049246	PER3	0.038466333150294	-2.081857864161	0.353833159737247	0.723658573225349	0.971903575962632	Transcript	Caudate
ENST00000465524.5	ENSG00000104805.15	ENSG00000104805	NUCB1	-0.0932833530118718	-3.05919337650083	-0.353832379014069	0.723659157881994	0.971903575962632	Transcript	Caudate
ENST00000298896.7	ENSG00000011114.14	ENSG00000011114	BTBD7	-0.0132440730355606	3.34615400167534	-0.353815940089824	0.723671468462637	0.971903575962632	Transcript	Caudate
ENST00000593263.5	ENSG00000133265.10	ENSG00000133265	HSPBP1	-0.0386033597763064	-2.07230790689622	-0.353795098025881	0.72368707651589	0.971903575962632	Transcript	Caudate
ENST00000594116.1	ENSG00000090006.17	ENSG00000090006	LTBP4	-0.0482700514671997	-2.95504964880422	-0.353789147761107	0.723691532528063	0.971903575962632	Transcript	Caudate
ENST00000575071.5	ENSG00000183011.13	ENSG00000183011	NAA38	0.0136116714081228	3.07084470064831	0.353772034900772	0.723704347995721	0.971903575962632	Transcript	Caudate
ENST00000479431.1	ENSG00000182667.14	ENSG00000182667	NTM	0.0194512469297365	-0.757932304671896	0.353769774628024	0.723706040673113	0.971903575962632	Transcript	Caudate
ENST00000507691.6	ENSG00000116698.20	ENSG00000116698	SMG7	0.0529338712683944	-2.35222348680145	0.353754495262318	0.723717483149396	0.971903575962632	Transcript	Caudate
ENST00000506851.5	ENSG00000164162.12	ENSG00000164162	ANAPC10	0.0629115645875577	-2.44124196604725	0.353748689897773	0.723721830711703	0.971903575962632	Transcript	Caudate
ENST00000560872.1	ENSG00000259234.5	ENSG00000259234	ANKRD34C-AS1	0.0271026990658674	-0.522730667710876	0.353721157198089	0.723742449715705	0.971903575962632	Transcript	Caudate
ENST00000530885.5	ENSG00000166313.18	ENSG00000166313	APBB1	0.125405635588034	-3.44503632499672	0.353714434572428	0.723747484263305	0.971903575962632	Transcript	Caudate
ENST00000545631.2	ENSG00000236901.5	ENSG00000236901	MIR600HG	-0.121871271321134	-0.397154471923208	-0.353699289243764	0.723758826583627	0.971903575962632	Transcript	Caudate
ENST00000515546.1	ENSG00000146151.12	ENSG00000146151	HMGCLL1	-0.0366520667731237	-2.34642546587409	-0.35369350884471	0.723763155534309	0.971903575962632	Transcript	Caudate
ENST00000605051.1	ENSG00000271259.1	ENSG00000271259	RP11-1109F11.5	-0.0275837930802056	-2.0570118639484	-0.353680646861927	0.723772787926916	0.971903575962632	Transcript	Caudate
ENST00000221665.4	ENSG00000179943.7	ENSG00000179943	FIZ1	0.0102798367716891	2.3497316737038	0.353665605626331	0.723784052426766	0.971903575962632	Transcript	Caudate
ENST00000575070.1	ENSG00000183549.10	ENSG00000183549	ACSM5	0.027655291951185	-1.94492573616799	0.353662093127436	0.723786682973514	0.971903575962632	Transcript	Caudate
ENST00000618284.1	ENSG00000277930.1	ENSG00000277930	RP11-122L9.1	0.0249116137254434	-1.99692952566614	0.353657153341038	0.723790382436175	0.971903575962632	Transcript	Caudate
ENST00000459870.6	ENSG00000172053.16	ENSG00000172053	QARS	0.0318341945208326	-0.994457035969104	0.353652852380667	0.723793603479978	0.971903575962632	Transcript	Caudate
ENST00000449300.1	ENSG00000234788.1	ENSG00000234788	HSPA8P3	-0.0291551897287531	-2.05483554075399	-0.353626892572393	0.723813045214096	0.971903575962632	Transcript	Caudate
ENST00000417263.2	ENSG00000237329.2	ENSG00000237329	RP11-201O14.1	-0.0248790925504233	-1.81569941332732	-0.353620656763663	0.72381771534208	0.971903575962632	Transcript	Caudate
ENST00000335387.9	ENSG00000056586.15	ENSG00000056586	RC3H2	-0.0127145639323206	1.6234073496918	-0.353616710115303	0.72382067107517	0.971903575962632	Transcript	Caudate
ENST00000360338.3	ENSG00000197714.8	ENSG00000197714	ZNF460	0.0056742997427765	5.70177378027275	0.353602501476865	0.723831312276029	0.971903575962632	Transcript	Caudate
ENST00000373840.8	ENSG00000119396.10	ENSG00000119396	RAB14	0.0063591208854449	6.36929422018059	0.353600464553968	0.723832837782373	0.971903575962632	Transcript	Caudate
ENST00000371467.5	ENSG00000138207.13	ENSG00000138207	RBP4	-0.067932811900789	-2.71504774029144	-0.353600420122426	0.723832871058362	0.971903575962632	Transcript	Caudate
ENST00000397671.1	ENSG00000187959.9	ENSG00000187959	CPSF4L	-0.0347868928876858	-2.551328358483	-0.353582196660724	0.723846519148197	0.971903575962632	Transcript	Caudate
ENST00000358470.8	ENSG00000138378.17	ENSG00000138378	STAT4	-0.102699729266009	-1.90537757986916	-0.353574140415345	0.723852552736901	0.971903575962632	Transcript	Caudate
ENST00000562081.2	ENSG00000213380.14	ENSG00000213380	COG8	-0.0190869934412929	1.53278535497454	-0.353571165222101	0.723854780961911	0.971903575962632	Transcript	Caudate
ENST00000621962.1	ENSG00000007171.16	ENSG00000007171	NOS2	0.0859524785498777	-3.69592822688986	0.353554384315911	0.723867348806311	0.971903575962632	Transcript	Caudate
ENST00000503252.1	ENSG00000153395.9	ENSG00000153395	LPCAT1	0.0470630008103001	0.841425442931395	0.353549294147436	0.723871161037458	0.971903575962632	Transcript	Caudate
ENST00000478404.1	ENSG00000163162.8	ENSG00000163162	RNF149	-0.0172559971055594	0.357989737373299	-0.353539460140524	0.723878526138785	0.971903575962632	Transcript	Caudate
ENST00000345721.6	ENSG00000145730.20	ENSG00000145730	PAM	0.0285184417920428	3.3787776714214	0.353506075134177	0.723903529765435	0.971924975547622	Transcript	Caudate
ENST00000520975.1	ENSG00000118322.12	ENSG00000118322	ATP10B	-0.0535005272926154	-1.8266360543989	-0.353489920364763	0.723915628950438	0.971929049094634	Transcript	Caudate
ENST00000425991.1	ENSG00000225032.5	ENSG00000225032	RP11-228B15.4	-0.0564860374249487	-3.11054438995344	-0.353456123989226	0.723940941117259	0.97194279358794	Transcript	Caudate
ENST00000412793.5	ENSG00000120899.17	ENSG00000120899	PTK2B	-0.0681640827879407	-3.18646995887047	-0.353448867946325	0.723946375649839	0.97194279358794	Transcript	Caudate
ENST00000371204.3	ENSG00000134716.9	ENSG00000134716	CYP2J2	0.0160438361945132	3.32667255107652	0.353434169366831	0.723957384435326	0.97194279358794	Transcript	Caudate
ENST00000469000.5	ENSG00000164091.11	ENSG00000164091	WDR82	0.0272559857997449	-1.27917671273729	0.353421507067162	0.723966868155602	0.97194279358794	Transcript	Caudate
ENST00000382349.4	ENSG00000205922.4	ENSG00000205922	ONECUT3	0.0121299292089146	0.940765300956107	0.353415733306989	0.723971192560066	0.97194279358794	Transcript	Caudate
ENST00000494727.1	ENSG00000131069.19	ENSG00000131069	ACSS2	0.0245223624403526	-0.421547111788466	0.353379269128965	0.723998503537506	0.971963077369659	Transcript	Caudate
ENST00000532297.5	ENSG00000162231.13	ENSG00000162231	NXF1	-0.0299489528567022	0.227929003168067	-0.353371353450107	0.72400443227737	0.971963077369659	Transcript	Caudate
ENST00000276393.8	ENSG00000120907.17	ENSG00000120907	ADRA1A	0.0223794395780068	1.25725160614251	0.35335148816909	0.724019311186052	0.971968435419569	Transcript	Caudate
ENST00000396001.6	ENSG00000007174.17	ENSG00000007174	DNAH9	-0.081514339609339	-2.04286887980548	-0.3533418175026	0.7240265544622	0.971968435419569	Transcript	Caudate
ENST00000475396.5	ENSG00000144589.20	ENSG00000144589	STK11IP	-0.0535563982178513	-1.26175216250192	-0.353314091059131	0.724047321553773	0.971984143985742	Transcript	Caudate
ENST00000590889.5	ENSG00000267605.5	ENSG00000267605	CTD-3220F14.1	0.0309207619092543	-1.01809619568206	0.353242515552814	0.724100932512916	0.972041540058219	Transcript	Caudate
ENST00000565424.2	ENSG00000102893.15	ENSG00000102893	PHKB	-0.0227944855275697	-1.63246304588838	-0.353218670390142	0.724118793142935	0.972041540058219	Transcript	Caudate
ENST00000520207.2	ENSG00000120896.13	ENSG00000120896	SORBS3	-0.0572932134647118	-1.77849506831863	-0.353180178671803	0.724147624731775	0.972041540058219	Transcript	Caudate
ENST00000381246.6	ENSG00000092470.11	ENSG00000092470	WDR76	-0.0391758199520277	-0.529448709611793	-0.353140575002794	0.724177289619021	0.972041540058219	Transcript	Caudate
ENST00000546720.5	ENSG00000196510.12	ENSG00000196510	ANAPC7	0.0187574013121105	1.14371895581065	0.353136150376465	0.72418060388427	0.972041540058219	Transcript	Caudate
ENST00000537500.5	ENSG00000129990.14	ENSG00000129990	SYT5	-0.0317580722292761	2.34196955762687	-0.35312446440007	0.724189357286933	0.972041540058219	Transcript	Caudate
ENST00000509514.5	ENSG00000133835.14	ENSG00000133835	HSD17B4	-0.0236681652854051	1.08001666949539	-0.353116080195073	0.724195637513806	0.972041540058219	Transcript	Caudate
ENST00000010132.6	ENSG00000010219.13	ENSG00000010219	DYRK4	0.074966270766579	-2.80969096455665	0.353103270425539	0.724205232765905	0.972041540058219	Transcript	Caudate
ENST00000427717.1	ENSG00000229557.1	ENSG00000229557	LINC00379	0.0256838544540375	-1.97358621312949	0.35309363030079	0.724212453800949	0.972041540058219	Transcript	Caudate
ENST00000480169.1	ENSG00000084072.16	ENSG00000084072	PPIE	0.0355385879414517	-2.15701375799942	0.3530768921867	0.724224991716765	0.972041540058219	Transcript	Caudate
ENST00000317350.8	ENSG00000170525.18	ENSG00000170525	PFKFB3	-0.118126943042286	-3.34089548030177	-0.353073860049939	0.72422726298868	0.972041540058219	Transcript	Caudate
ENST00000322522.8	ENSG00000151689.12	ENSG00000151689	INPP1	-0.0121124893702822	4.11143705028264	-0.353068502902407	0.724231275854113	0.972041540058219	Transcript	Caudate
ENST00000624506.1	ENSG00000279186.1	ENSG00000279186	CH507-39O4.3	-0.0186034656441092	-0.718556824023868	-0.353062688573289	0.724235631188051	0.972041540058219	Transcript	Caudate
ENST00000623962.1	ENSG00000279303.1	ENSG00000279303	CH507-236L23.3	-0.0186034656441092	-0.718556824023868	-0.353062688573289	0.724235631188051	0.972041540058219	Transcript	Caudate
ENST00000624806.1	ENSG00000279967.1	ENSG00000279967	CH507-338C24.3	-0.0186034656441092	-0.718556824023868	-0.353062688573289	0.724235631188051	0.972041540058219	Transcript	Caudate
ENST00000512055.5	ENSG00000196353.11	ENSG00000196353	CPNE4	-0.0737231764985492	-2.67147709423393	-0.353061497153989	0.724236523644469	0.972041540058219	Transcript	Caudate
ENST00000444583.6	ENSG00000106133.17	ENSG00000106133	NSUN5P2	-0.0704495165362733	-1.70010635348236	-0.35305124635276	0.72424420222738	0.972041540058219	Transcript	Caudate
ENST00000528388.5	ENSG00000109920.12	ENSG00000109920	FNBP4	0.0328052778239287	-0.42802081921025	0.353001819081059	0.724281227178171	0.972079064319143	Transcript	Caudate
ENST00000623080.1	ENSG00000279423.1	ENSG00000279423	RP11-671J11.5	0.0169577006169938	1.3608893653542	0.352976040313261	0.724300537778878	0.972079414047376	Transcript	Caudate
ENST00000558444.5	ENSG00000092439.13	ENSG00000092439	TRPM7	0.0287378471584184	-1.65120761494495	0.352952791145652	0.724317953634036	0.972079414047376	Transcript	Caudate
ENST00000463991.5	ENSG00000117020.16	ENSG00000117020	AKT3	-0.0377030085895514	-2.08116166900969	-0.35295166660915	0.724318796023304	0.972079414047376	Transcript	Caudate
ENST00000587961.1	ENSG00000266976.1	ENSG00000266976	AC079466.1	0.0103284027297096	1.97210734699933	0.352939432061262	0.724327960933619	0.972079414047376	Transcript	Caudate
ENST00000370575.4	ENSG00000119943.11	ENSG00000119943	PYROXD2	0.0179616323618837	1.56925782990003	0.352929522903147	0.724335383921535	0.972079414047376	Transcript	Caudate
ENST00000589047.1	ENSG00000267340.1	ENSG00000267340	RP11-242D8.3	0.0276619042278467	-2.18010264205963	0.352928851242635	0.724335887065913	0.972079414047376	Transcript	Caudate
ENST00000586628.2	ENSG00000121289.17	ENSG00000121289	CEP89	0.0220403700400775	-0.67900277018506	0.352901290286973	0.724356533224029	0.972085061562639	Transcript	Caudate
ENST00000525925.1	ENSG00000174165.7	ENSG00000174165	ZDHHC24	-0.0358288784989917	-2.72884233021681	-0.352874316091061	0.724376740030063	0.972085061562639	Transcript	Caudate
ENST00000489415.1	ENSG00000110514.19	ENSG00000110514	MADD	-0.07327991321335	-2.81724816881703	-0.352868313264249	0.724381236870852	0.972085061562639	Transcript	Caudate
ENST00000311412.9	ENSG00000173083.14	ENSG00000173083	HPSE	-0.0162423921910046	1.64874586265637	-0.352868233634174	0.72438129652344	0.972085061562639	Transcript	Caudate
ENST00000409509.5	ENSG00000125122.15	ENSG00000125122	LRRC29	-0.017633683565946	0.614422166678107	-0.352857068716372	0.724389660418183	0.972085061562639	Transcript	Caudate
ENST00000606498.5	ENSG00000162604.12	ENSG00000162604	TM2D1	-0.0116720909471264	3.66155846836959	-0.352850615231906	0.724394494885746	0.972085061562639	Transcript	Caudate
ENST00000411698.6	ENSG00000111554.14	ENSG00000111554	MDM1	0.0165029094978442	2.01249716078738	0.352809895059491	0.724424999645749	0.972094849106693	Transcript	Caudate
ENST00000498843.5	ENSG00000143514.16	ENSG00000143514	TP53BP2	-0.0164231590137029	4.51129822566898	-0.352804942840882	0.724428709538195	0.972094849106693	Transcript	Caudate
ENST00000432566.6	ENSG00000175265.17	ENSG00000175265	GOLGA8A	-0.148530190249494	-2.31414206430868	-0.352800430471191	0.724432089929	0.972094849106693	Transcript	Caudate
ENST00000568942.1	ENSG00000259799.1	ENSG00000259799	RP11-554A11.9	-0.0273917260753538	-0.956299964510868	-0.352787421655801	0.724441835366356	0.972094849106693	Transcript	Caudate
ENST00000371070.8	ENSG00000187122.16	ENSG00000187122	SLIT1	-0.0228660989434254	2.8730002814864	-0.352776160453838	0.724450271630988	0.972094849106693	Transcript	Caudate
ENST00000556189.5	ENSG00000119720.17	ENSG00000119720	NRDE2	-0.0602411020555069	0.0333941012780029	-0.352751949027371	0.724468409595513	0.972094849106693	Transcript	Caudate
ENST00000605395.1	ENSG00000171476.21	ENSG00000171476	HOPX	-0.0286499915393834	-1.9444463067224	-0.352747895523655	0.724471446288707	0.972094849106693	Transcript	Caudate
ENST00000505718.1	ENSG00000248682.1	ENSG00000248682	ARHGAP22-IT1	0.0302476679410024	-1.61103036685586	0.352744056782134	0.724474322096239	0.972094849106693	Transcript	Caudate
ENST00000589444.1	ENSG00000175354.18	ENSG00000175354	PTPN2	-0.0153223345988164	0.984251531062334	-0.352723322791954	0.724489855109804	0.972103525460575	Transcript	Caudate
ENST00000564883.5	ENSG00000058600.15	ENSG00000058600	POLR3E	0.0699978292084639	-3.08310769234356	0.352689617239201	0.724515106103061	0.972125240791742	Transcript	Caudate
ENST00000611118.1	ENSG00000183495.13	ENSG00000183495	EP400	0.0182286500861413	0.446894380220152	0.352658073282687	0.724538737978352	0.972133767588034	Transcript	Caudate
ENST00000545114.5	ENSG00000233024.7	ENSG00000233024	RP11-1212A22.4	-0.0812039270112648	-3.87777794450847	-0.352646567628616	0.7245473577674	0.972133767588034	Transcript	Caudate
ENST00000367674.6	ENSG00000116147.16	ENSG00000116147	TNR	0.0201018105373897	7.11956167743294	0.352639519682184	0.724552637954887	0.972133767588034	Transcript	Caudate
ENST00000492690.1	ENSG00000132155.11	ENSG00000132155	RAF1	0.0269525916236861	-1.40682223210877	0.352627632007129	0.724561544004861	0.972133767588034	Transcript	Caudate
ENST00000520299.5	ENSG00000029534.19	ENSG00000029534	ANK1	0.0584185154454376	-0.938687706995884	0.352620621295769	0.724566796331658	0.972133767588034	Transcript	Caudate
ENST00000602849.1	ENSG00000162775.14	ENSG00000162775	RBM15	0.0117424421131742	2.56735601639867	0.352596305436982	0.724585013533469	0.972135800098882	Transcript	Caudate
ENST00000596694.1	ENSG00000204869.8	ENSG00000204869	IGFL4	0.0076590458738179	3.14624998447181	0.35259439423798	0.724586445391565	0.972135800098882	Transcript	Caudate
ENST00000529499.1	ENSG00000123444.13	ENSG00000123444	KBTBD4	-0.0597094906785718	-2.65428501212921	-0.352573210134118	0.724602316451766	0.972138380503182	Transcript	Caudate
ENST00000475275.5	ENSG00000196482.16	ENSG00000196482	ESRRG	-0.0532928493158403	-0.966409450361348	-0.352567622227359	0.72460650291274	0.972138380503182	Transcript	Caudate
ENST00000411426.1	ENSG00000189057.10	ENSG00000189057	FAM111B	0.0283613860787166	2.59358665236274	0.352542279242402	0.724625489986412	0.972143382324755	Transcript	Caudate
ENST00000366935.7	ENSG00000092978.10	ENSG00000092978	GPATCH2	0.0191594338282545	3.19050700569116	0.35253844125707	0.724628365436407	0.972143382324755	Transcript	Caudate
ENST00000369908.9	ENSG00000198276.14	ENSG00000198276	UCKL1	0.0206419096264686	0.533124703635816	0.352505977877951	0.724652687421484	0.972155300393759	Transcript	Caudate
ENST00000482503.5	ENSG00000123636.17	ENSG00000123636	BAZ2B	0.0202452618851856	1.19380683609821	0.352497055035957	0.724659372579418	0.972155300393759	Transcript	Caudate
ENST00000512697.1	ENSG00000175745.11	ENSG00000175745	NR2F1	-0.0441622079787609	-2.49672135618107	-0.352461600430523	0.724685936032527	0.972155300393759	Transcript	Caudate
ENST00000472605.1	ENSG00000137098.13	ENSG00000137098	SPAG8	-0.0624259999954143	-2.1634984383532	-0.352457375134081	0.724689101749623	0.972155300393759	Transcript	Caudate
ENST00000498569.5	ENSG00000196712.16	ENSG00000196712	NF1	0.0273986369196056	-1.89215087018813	0.352415499174771	0.724720476712686	0.972155300393759	Transcript	Caudate
ENST00000599409.5	ENSG00000228065.10	ENSG00000228065	LINC01515	0.0712568969462472	-2.84173171074071	0.352410938335007	0.724723893884616	0.972155300393759	Transcript	Caudate
ENST00000486098.1	ENSG00000160200.17	ENSG00000160200	CBS	-0.0320477797749028	-1.18446624131858	-0.352394287197783	0.724736369659877	0.972155300393759	Transcript	Caudate
ENST00000543797.5	ENSG00000111731.12	ENSG00000111731	C2CD5	-0.014696615658868	1.98507063213057	-0.352387949131466	0.724741118441352	0.972155300393759	Transcript	Caudate
ENST00000433357.2	ENSG00000226562.3	ENSG00000226562	CYP4F26P	0.0213119424381838	0.0999486845342753	0.35237906065899	0.724747778126629	0.972155300393759	Transcript	Caudate
ENST00000272839.7	ENSG00000144401.14	ENSG00000144401	METTL21A	0.043359629139864	-1.98390643494209	0.352336754672546	0.724779476160555	0.972155300393759	Transcript	Caudate
ENST00000637968.1	ENSG00000144285.16	ENSG00000144285	SCN1A	-0.0201090832066746	2.55217111165841	-0.352332668610101	0.724782537694346	0.972155300393759	Transcript	Caudate
ENST00000623105.1	ENSG00000279570.1	ENSG00000279570	CTD-2357A8.2	-0.0199875485022847	-0.445630455562398	-0.352317942972512	0.724793571100566	0.972155300393759	Transcript	Caudate
ENST00000437840.6	ENSG00000237441.9	ENSG00000237441	RGL2	-0.0145923121425499	3.46606236609048	-0.352317148454467	0.724794166406835	0.972155300393759	Transcript	Caudate
ENST00000490513.1	ENSG00000132953.16	ENSG00000132953	XPO4	-0.0132818386165547	0.586839810047112	-0.352310992980756	0.724798778506717	0.972155300393759	Transcript	Caudate
ENST00000474717.2	ENSG00000101109.11	ENSG00000101109	STK4	0.0648609240719898	-1.22657963436427	0.352303658250313	0.7248042741991	0.972155300393759	Transcript	Caudate
ENST00000251143.9	ENSG00000103544.14	ENSG00000103544	C16orf62	-0.0348072390079896	1.96899098004379	-0.352303093656203	0.724804697233034	0.972155300393759	Transcript	Caudate
ENST00000578277.1	ENSG00000161381.13	ENSG00000161381	PLXDC1	0.0253944076644776	-1.38392429275836	0.352290693027408	0.724813988684544	0.972155300393759	Transcript	Caudate
ENST00000491885.6	ENSG00000010810.17	ENSG00000010810	FYN	-0.0427387698636059	-1.26198875770318	-0.35227218855988	0.724827853650886	0.972155300393759	Transcript	Caudate
ENST00000503532.1	ENSG00000250634.5	ENSG00000250634	LINC01182	-0.0346120109950976	-2.71450615939037	-0.352264996617462	0.724833242430204	0.972155300393759	Transcript	Caudate
ENST00000281038.9	ENSG00000137513.9	ENSG00000137513	NARS2	0.0139329889655989	2.0638583681417	0.352263141207976	0.724834632653827	0.972155300393759	Transcript	Caudate
ENST00000518050.1	ENSG00000120885.20	ENSG00000120885	CLU	-0.0213028403128489	4.91456905939366	-0.352254746177103	0.724840922904809	0.972155300393759	Transcript	Caudate
ENST00000554335.5	ENSG00000020577.13	ENSG00000020577	SAMD4A	-0.0243264442162456	2.04950214131273	-0.352235120768317	0.724855627955858	0.972155300393759	Transcript	Caudate
ENST00000520065.1	ENSG00000133731.9	ENSG00000133731	IMPA1	-0.0271333077914315	-1.76759736234961	-0.352220380839005	0.724866672450787	0.972155300393759	Transcript	Caudate
ENST00000495367.1	ENSG00000187091.13	ENSG00000187091	PLCD1	-0.0585031451723808	-2.2802059323629	-0.352216451538629	0.724869616649513	0.972155300393759	Transcript	Caudate
ENST00000491733.2	ENSG00000158863.21	ENSG00000158863	FAM160B2	0.0216712701205245	-0.866989439142878	0.352210413684177	0.72487414078179	0.972155300393759	Transcript	Caudate
ENST00000556166.2	ENSG00000166206.14	ENSG00000166206	GABRB3	-0.0234334802659381	0.254943458774409	-0.352205122923598	0.724878105128522	0.972155300393759	Transcript	Caudate
ENST00000478717.5	ENSG00000073417.14	ENSG00000073417	PDE8A	-0.0291472982092174	2.28371877695298	-0.352188774540039	0.724890354956785	0.972155300393759	Transcript	Caudate
ENST00000583834.5	ENSG00000109065.11	ENSG00000109065	NAT9	0.0765588668307666	-0.955758058635305	0.352180927101217	0.724896235060348	0.972155300393759	Transcript	Caudate
ENST00000549279.1	ENSG00000186815.12	ENSG00000186815	TPCN1	-0.0233088625028813	-1.15446831725987	-0.352175636134928	0.724900199602483	0.972155300393759	Transcript	Caudate
ENST00000591090.5	ENSG00000198356.11	ENSG00000198356	ASNA1	-0.0981303886471933	-3.6858375441418	-0.352119876157974	0.724941981225702	0.972199172700941	Transcript	Caudate
ENST00000442692.2	ENSG00000162341.16	ENSG00000162341	TPCN2	-0.0116376790431832	2.24045244518459	-0.352100856026565	0.724956233427632	0.972206125444683	Transcript	Caudate
ENST00000402714.6	ENSG00000196405.12	ENSG00000196405	EVL	0.0187861663624816	2.70336350197607	0.352088483265174	0.724965504660664	0.972206398345188	Transcript	Caudate
ENST00000348159.8	ENSG00000116604.17	ENSG00000116604	MEF2D	0.0179582796949262	5.8485625974815	0.352035269068981	0.725005379908172	0.972225652780763	Transcript	Caudate
ENST00000586514.5	ENSG00000175387.15	ENSG00000175387	SMAD2	-0.0103915365201414	2.81414063745928	-0.352025318428777	0.725012836351962	0.972225652780763	Transcript	Caudate
ENST00000399338.8	ENSG00000205726.14	ENSG00000205726	ITSN1	0.121079074816104	-2.99164276917982	0.35200978680799	0.725024474917484	0.972225652780763	Transcript	Caudate
ENST00000328663.8	ENSG00000273841.4	ENSG00000273841	TAF9	0.0735487347490293	-2.81595998314198	0.352004239201542	0.725028632012362	0.972225652780763	Transcript	Caudate
ENST00000523906.1	ENSG00000158669.11	ENSG00000158669	GPAT4	-0.0443730868707265	-1.15607479390329	-0.351985441517042	0.725042718104137	0.972225652780763	Transcript	Caudate
ENST00000552790.5	ENSG00000008405.11	ENSG00000008405	CRY1	-0.0222764191505798	1.15016627273588	-0.351964479773436	0.725058425949164	0.972225652780763	Transcript	Caudate
ENST00000513111.1	ENSG00000065534.18	ENSG00000065534	MYLK	-0.030446557483151	-1.47276547126148	-0.351962400594661	0.725059984004226	0.972225652780763	Transcript	Caudate
ENST00000353068.7	ENSG00000120049.18	ENSG00000120049	KCNIP2	0.0379139138750461	-0.945395381459279	0.351961147875888	0.725060922743114	0.972225652780763	Transcript	Caudate
ENST00000441224.5	ENSG00000003402.19	ENSG00000003402	CFLAR	0.0316120413590542	-1.39214344294644	0.351937453935451	0.725078678141732	0.972225652780763	Transcript	Caudate
ENST00000567304.1	ENSG00000259929.5	ENSG00000259929	CTA-481E9.4	-0.0099136697822628	1.49646323340601	-0.351931940384189	0.725082809822784	0.972225652780763	Transcript	Caudate
ENST00000598590.1	ENSG00000269846.1	ENSG00000269846	RP4-621N11.2	0.0175636146661046	-1.00591929699626	0.351925407004703	0.725087705741277	0.972225652780763	Transcript	Caudate
ENST00000473194.5	ENSG00000134882.15	ENSG00000134882	UBAC2	-0.0396471941781026	-2.07890723600998	-0.351922852664855	0.725089619889961	0.972225652780763	Transcript	Caudate
ENST00000292591.11	ENSG00000161013.16	ENSG00000161013	MGAT4B	-0.0169500096870929	2.73249114951264	-0.351908053632857	0.725100709892075	0.972225652780763	Transcript	Caudate
ENST00000599157.5	ENSG00000087076.8	ENSG00000087076	HSD17B14	-0.0456073842078352	-1.80441226903559	-0.35189392252622	0.725111299422663	0.972225652780763	Transcript	Caudate
ENST00000497313.5	ENSG00000159131.16	ENSG00000159131	GART	0.0357355775294364	-0.357859378821674	0.35188780836217	0.725115881254792	0.972225652780763	Transcript	Caudate
ENST00000391767.5	ENSG00000105605.7	ENSG00000105605	CACNG7	0.0098742912514765	3.52095026381663	0.351869504998343	0.725129597488254	0.972231885104928	Transcript	Caudate
ENST00000602691.1	ENSG00000145982.11	ENSG00000145982	FARS2	0.024150269338609	-0.838940533980088	0.351824234471273	0.725163522841268	0.972254215881178	Transcript	Caudate
ENST00000572476.1	ENSG00000124067.16	ENSG00000124067	SLC12A4	-0.0315097019868886	-2.42749931110687	-0.351823078608058	0.72516438904255	0.972254215881178	Transcript	Caudate
ENST00000441385.2	ENSG00000184465.15	ENSG00000184465	WDR27	0.0518414640846707	-2.7627878245962	0.351803440580073	0.725179105790316	0.972256538663596	Transcript	Caudate
ENST00000563391.1	ENSG00000088682.13	ENSG00000088682	COQ9	0.0725613510430147	-2.80368843219959	0.351787093842869	0.725191356120883	0.972256538663596	Transcript	Caudate
ENST00000443752.1	ENSG00000114423.18	ENSG00000114423	CBLB	0.0742678926286446	-3.61531998019035	0.351784465099254	0.725193326121721	0.972256538663596	Transcript	Caudate
ENST00000585916.5	ENSG00000078043.15	ENSG00000078043	PIAS2	0.0072216347156516	4.87941005241432	0.351737644344191	0.725228414264299	0.972279695926501	Transcript	Caudate
ENST00000548898.5	ENSG00000135404.11	ENSG00000135404	CD63	-0.0496916027995316	-0.741651291315244	-0.351737215487635	0.725228735658204	0.972279695926501	Transcript	Caudate
ENST00000474064.5	ENSG00000187147.17	ENSG00000187147	RNF220	0.0334548457802458	0.694557526043452	0.351692980397109	0.725261886603946	0.972302423575359	Transcript	Caudate
ENST00000406432.5	ENSG00000059915.16	ENSG00000059915	PSD	0.0207803746006431	6.20414636452175	0.351690393112826	0.725263825599158	0.972302423575359	Transcript	Caudate
ENST00000589260.5	ENSG00000099625.12	ENSG00000099625	CBARP	0.0770082426268665	-2.99739352135012	0.351665258667719	0.725282662263976	0.972305016712219	Transcript	Caudate
ENST00000527141.5	ENSG00000174080.10	ENSG00000174080	CTSF	-0.0164718958822512	2.25633762294545	-0.351641299120819	0.725300618572822	0.972305016712219	Transcript	Caudate
ENST00000261822.4	ENSG00000110987.8	ENSG00000110987	BCL7A	0.011892781739849	3.12135381472009	0.351599141557376	0.725332213621444	0.972305016712219	Transcript	Caudate
ENST00000620153.1	ENSG00000277250.1	ENSG00000277250	Metazoa_SRP	-0.0222724827098673	-1.47962114445849	-0.351599104992223	0.725332241025456	0.972305016712219	Transcript	Caudate
ENST00000585722.1	ENSG00000105518.13	ENSG00000105518	TMEM205	0.0634146951561715	-1.61460947194765	0.351590311514311	0.725338831369808	0.972305016712219	Transcript	Caudate
ENST00000552032.6	ENSG00000166268.10	ENSG00000166268	MYRFL	0.0591500851084364	-1.25841919223192	0.351569083696005	0.725354740817001	0.972305016712219	Transcript	Caudate
ENST00000509184.1	ENSG00000250698.1	ENSG00000250698	RP11-392B6.1	0.0234756920041449	-0.901361401686613	0.351559212541371	0.725362138914705	0.972305016712219	Transcript	Caudate
ENST00000607675.1	ENSG00000235033.7	ENSG00000235033	RP11-61I13.3	0.0271979195528888	-0.113249995377104	0.351547974851609	0.725370561215753	0.972305016712219	Transcript	Caudate
ENST00000527385.1	ENSG00000137486.16	ENSG00000137486	ARRB1	0.0224118136584126	0.269106332297047	0.351537507992571	0.725378405833001	0.972305016712219	Transcript	Caudate
ENST00000449943.5	ENSG00000162298.17	ENSG00000162298	SYVN1	0.0141164997042891	1.83796876953168	0.35153199003326	0.725382541400369	0.972305016712219	Transcript	Caudate
ENST00000326448.11	ENSG00000068885.14	ENSG00000068885	IFT80	0.050824188582523	1.69035777940618	0.3515262563602	0.725386838648113	0.972305016712219	Transcript	Caudate
ENST00000620208.1	ENSG00000273958.1	ENSG00000273958	RP11-219B17.3	-0.0342732073878626	-2.64673906364951	-0.351517966219093	0.725393051921493	0.972305016712219	Transcript	Caudate
ENST00000446228.5	ENSG00000144290.16	ENSG00000144290	SLC4A10	-0.025487869700964	3.09056921690059	-0.351511487999218	0.725397907213495	0.972305016712219	Transcript	Caudate
ENST00000623617.2	ENSG00000233087.7	ENSG00000233087	WTH3DI	0.0260230703118498	-0.621983240370042	0.351510721220396	0.725398481899119	0.972305016712219	Transcript	Caudate
ENST00000375943.6	ENSG00000162438.11	ENSG00000162438	CTRC	-0.0151295318472555	-0.0758610765095164	-0.351506307735977	0.72540178972178	0.972305016712219	Transcript	Caudate
ENST00000562953.5	ENSG00000102978.12	ENSG00000102978	POLR2C	0.0648472311150884	-1.00048501770483	0.351473377416872	0.725426470532215	0.97231936819654	Transcript	Caudate
ENST00000488216.5	ENSG00000102317.17	ENSG00000102317	RBM3	-0.045311646602754	-0.317055425424196	-0.351467821786075	0.725430634427489	0.97231936819654	Transcript	Caudate
ENST00000545046.5	ENSG00000072609.17	ENSG00000072609	CHFR	-0.0186540868444208	0.141191068048001	-0.351454743958033	0.725440436174055	0.972320350591145	Transcript	Caudate
ENST00000485912.1	ENSG00000214160.9	ENSG00000214160	ALG3	-0.0326511420562599	-2.1322362500854	-0.351428717879728	0.725459942683837	0.972324741608359	Transcript	Caudate
ENST00000497622.1	ENSG00000196937.10	ENSG00000196937	FAM3C	-0.0246175747753797	-1.61065707335914	-0.351423449961275	0.725463891003211	0.972324741608359	Transcript	Caudate
ENST00000554071.1	ENSG00000259073.1	ENSG00000259073	FOXN3-AS2	-0.0223959143201965	-1.26834309284041	-0.351414073377521	0.725470918796656	0.972324741608359	Transcript	Caudate
ENST00000557212.5	ENSG00000140553.16	ENSG00000140553	UNC45A	-0.0321538458783351	-0.707757700000114	-0.351388683092659	0.72548994905061	0.97232904083623	Transcript	Caudate
ENST00000593916.5	ENSG00000152439.12	ENSG00000152439	ZNF773	-0.0349187170448807	-2.06572349993095	-0.351376044675458	0.725499421724937	0.97232904083623	Transcript	Caudate
ENST00000449981.6	ENSG00000124721.17	ENSG00000124721	DNAH8	-0.0878170155866356	-3.11458949972199	-0.351361514751717	0.72551031216255	0.97232904083623	Transcript	Caudate
ENST00000528638.1	ENSG00000178301.3	ENSG00000178301	AQP11	0.0648742717888766	-2.66886872430798	0.351354850852211	0.725515306893009	0.97232904083623	Transcript	Caudate
ENST00000462103.1	ENSG00000127603.23	ENSG00000127603	MACF1	-0.0190366599166346	0.0438902324331382	-0.351341745055965	0.725525129992457	0.97232904083623	Transcript	Caudate
ENST00000503225.5	ENSG00000047365.11	ENSG00000047365	ARAP2	0.0109251188836038	2.20801459742785	0.351330381472219	0.725533647299766	0.97232904083623	Transcript	Caudate
ENST00000595508.1	ENSG00000269749.1	ENSG00000269749	AC005614.5	-0.0342516894875181	-1.70465538947572	-0.351307236336255	0.725550995298237	0.97232904083623	Transcript	Caudate
ENST00000321337.11	ENSG00000161956.12	ENSG00000161956	SENP3	-0.0141133286452481	3.34309300908075	-0.351299993793319	0.725556423838219	0.97232904083623	Transcript	Caudate
ENST00000489336.5	ENSG00000219665.8	ENSG00000219665	CTD-2006C1.2	0.0224709039893205	-1.03998170473425	0.351296809360605	0.725558810686622	0.97232904083623	Transcript	Caudate
ENST00000372247.6	ENSG00000187147.17	ENSG00000187147	RNF220	-0.0362257180330318	2.84807786335379	-0.351268755096139	0.72557983849616	0.97232904083623	Transcript	Caudate
ENST00000397390.3	ENSG00000232176.1	ENSG00000232176	RP11-146N23.1	-0.0282625811337014	-2.29855774460134	-0.35126774619482	0.725580594712505	0.97232904083623	Transcript	Caudate
ENST00000620494.1	ENSG00000275294.4	ENSG00000275294	RP11-428O18.6	-0.0198190224565729	-0.953398968056811	-0.351264599773442	0.725582953096787	0.97232904083623	Transcript	Caudate
ENST00000446811.1	ENSG00000234647.2	ENSG00000234647	RP11-503C24.4	-0.0212361837772058	-1.78029484191771	-0.351227195256358	0.725610989664133	0.972354458471292	Transcript	Caudate
ENST00000615575.4	ENSG00000219626.8	ENSG00000219626	FAM228B	0.0472759329301561	0.210547393250801	0.351198834378362	0.725632247815082	0.972370792172752	Transcript	Caudate
ENST00000505683.5	ENSG00000170074.19	ENSG00000170074	FAM153A	-0.0736052179889183	-3.1895176902998	-0.351170652781278	0.725653371794628	0.972382985004696	Transcript	Caudate
ENST00000538708.5	ENSG00000127329.15	ENSG00000127329	PTPRB	-0.123441144332684	-4.37211789336375	-0.351115597596731	0.7256946399181	0.972382985004696	Transcript	Caudate
ENST00000425538.5	ENSG00000141052.17	ENSG00000141052	MYOCD	-0.0397855564836274	-1.46796008081169	-0.351104051284457	0.725703294874556	0.972382985004696	Transcript	Caudate
ENST00000450649.6	ENSG00000175356.12	ENSG00000175356	SCUBE2	-0.0789316802772415	-3.58331645711891	-0.351092638193377	0.725711850004803	0.972382985004696	Transcript	Caudate
ENST00000443966.2	ENSG00000235590.7	ENSG00000235590	GNAS-AS1	-0.0151636671900766	-0.523576860909425	-0.351090562356025	0.725713406033835	0.972382985004696	Transcript	Caudate
ENST00000622144.4	ENSG00000149090.11	ENSG00000149090	PAMR1	0.0246340506784174	2.94717248162976	0.351082697886045	0.725719301180197	0.972382985004696	Transcript	Caudate
ENST00000255039.5	ENSG00000132702.12	ENSG00000132702	HAPLN2	-0.0297449215178171	2.92108135713965	-0.351081448404494	0.725720237783484	0.972382985004696	Transcript	Caudate
ENST00000569940.2	ENSG00000260029.2	ENSG00000260029	RP11-401P9.1	-0.0268875411993513	-1.36946878581293	-0.351076697336988	0.725723799156707	0.972382985004696	Transcript	Caudate
ENST00000359632.7	ENSG00000107521.18	ENSG00000107521	HPS1	0.0936231398584175	-3.64197691309213	0.351061986329778	0.725734826481935	0.972382985004696	Transcript	Caudate
ENST00000483118.5	ENSG00000131061.13	ENSG00000131061	ZNF341	-0.0810474208447074	-1.0236909392334	-0.351047402640886	0.72574575842609	0.972382985004696	Transcript	Caudate
ENST00000554835.1	ENSG00000027075.13	ENSG00000027075	PRKCH	0.0103696261794863	1.57897786778105	0.35103962234765	0.725751590562694	0.972382985004696	Transcript	Caudate
ENST00000613570.4	ENSG00000116161.17	ENSG00000116161	CACYBP	-0.0207882404223985	3.06022042721056	-0.351036113728028	0.72575422064217	0.972382985004696	Transcript	Caudate
ENST00000479811.5	ENSG00000198408.13	ENSG00000198408	MGEA5	0.0262092575616409	0.357724196996649	0.351027272086985	0.72576084839658	0.972382985004696	Transcript	Caudate
ENST00000556007.6	ENSG00000100575.13	ENSG00000100575	TIMM9	-0.0473483347814828	-0.679936769725269	-0.350999543605975	0.725781633988719	0.972382985004696	Transcript	Caudate
ENST00000555928.5	ENSG00000214548.14	ENSG00000214548	MEG3	0.0338507253704325	2.32112103535212	0.350989748198989	0.725788976788285	0.972382985004696	Transcript	Caudate
ENST00000358681.8	ENSG00000151348.13	ENSG00000151348	EXT2	-0.0599528759095399	0.193787300356995	-0.350982886209199	0.725794120664733	0.972382985004696	Transcript	Caudate
ENST00000560215.5	ENSG00000186417.13	ENSG00000186417	GLDN	-0.094971870608758	-0.875038807218438	-0.350974465596911	0.725800432930852	0.972382985004696	Transcript	Caudate
ENST00000571666.1	ENSG00000103316.10	ENSG00000103316	CRYM	-0.0332688031908842	-0.971623668253154	-0.350968912551207	0.725804595619645	0.972382985004696	Transcript	Caudate
ENST00000571939.1	ENSG00000262116.1	ENSG00000262116	AC009134.1	0.0365680522346743	-2.52114643566189	0.350906713139973	0.725851222262246	0.972417149472662	Transcript	Caudate
ENST00000472944.6	ENSG00000134717.17	ENSG00000134717	BTF3L4	-0.0081371893019007	4.43430317830216	-0.350901211054543	0.725855346848319	0.972417149472662	Transcript	Caudate
ENST00000433425.3	ENSG00000196972.8	ENSG00000196972	SMIM10L2B	0.0160350296197274	3.77154728562129	0.350898597984653	0.725857305714134	0.972417149472662	Transcript	Caudate
ENST00000405515.5	ENSG00000110066.14	ENSG00000110066	KMT5B	0.0940866584191571	0.296892030649971	0.350886229018525	0.725866578029751	0.97241742090711	Transcript	Caudate
ENST00000554502.5	ENSG00000100629.16	ENSG00000100629	CEP128	-0.0169066999613194	1.00450184369187	-0.350850578175194	0.725893303679995	0.972438967625358	Transcript	Caudate
ENST00000498096.5	ENSG00000091972.18	ENSG00000091972	CD200	0.0322906456998202	0.0463719668347406	0.350840576476759	0.725900801512161	0.972438967625358	Transcript	Caudate
ENST00000468308.1	ENSG00000071967.11	ENSG00000071967	CYBRD1	0.0262471128465822	-0.330070031594635	0.350781442692497	0.725945132040812	0.972445017735403	Transcript	Caudate
ENST00000429434.3	ENSG00000196387.9	ENSG00000196387	ZNF140	-0.0134315350162088	0.202512533519611	-0.350768384693012	0.725954921290293	0.972445017735403	Transcript	Caudate
ENST00000472129.3	ENSG00000141367.11	ENSG00000141367	CLTC	-0.0247109007245947	-0.8308002284972	-0.350767986417461	0.725955219868031	0.972445017735403	Transcript	Caudate
ENST00000293748.9	ENSG00000197283.13	ENSG00000197283	SYNGAP1	-0.0326335134699049	3.00840646534323	-0.350755264559218	0.725964757165544	0.972445017735403	Transcript	Caudate
ENST00000610553.1	ENSG00000182944.17	ENSG00000182944	EWSR1	0.0138395086970313	1.47077410990829	0.350741861039828	0.725974805535582	0.972445017735403	Transcript	Caudate
ENST00000341752.11	ENSG00000185046.18	ENSG00000185046	ANKS1B	-0.0256504679304216	2.78486653438635	-0.350718770626275	0.725992116101656	0.972445017735403	Transcript	Caudate
ENST00000416099.1	ENSG00000243960.1	ENSG00000243960	RP11-552M11.4	-0.0262477971619444	-0.0186338759268659	-0.350703053488457	0.726003899104496	0.972445017735403	Transcript	Caudate
ENST00000396300.6	ENSG00000146592.16	ENSG00000146592	CREB5	-0.0528436464589408	-1.91033056451421	-0.350691949061759	0.726012224036785	0.972445017735403	Transcript	Caudate
ENST00000491193.1	ENSG00000143257.11	ENSG00000143257	NR1I3	0.0143683670534301	-0.0817259291928212	0.350684193634933	0.726018038260154	0.972445017735403	Transcript	Caudate
ENST00000506672.5	ENSG00000170089.15	ENSG00000170089	RP11-423H2.1	0.0265658558247232	2.75087909684962	0.350666981155929	0.726030942467624	0.972445017735403	Transcript	Caudate
ENST00000604969.1	ENSG00000135298.13	ENSG00000135298	ADGRB3	-0.0129728809136885	2.91552517670743	-0.350656411294268	0.726038866738946	0.972445017735403	Transcript	Caudate
ENST00000617922.4	ENSG00000273611.4	ENSG00000273611	ZNHIT3	0.0085616609701057	2.79374557288603	0.350651767940407	0.726042347890864	0.972445017735403	Transcript	Caudate
ENST00000473149.5	ENSG00000168658.18	ENSG00000168658	VWA3B	0.0915355213106552	-2.21083801068098	0.350644498630871	0.726047797749862	0.972445017735403	Transcript	Caudate
ENST00000515636.1	ENSG00000114670.13	ENSG00000114670	NEK11	0.0364794067579553	-2.42654361629732	0.350643834593718	0.726048295584475	0.972445017735403	Transcript	Caudate
ENST00000546491.1	ENSG00000120868.13	ENSG00000120868	APAF1	0.0384090976386629	-2.67111067195217	0.350610569069247	0.726073235195388	0.972445017735403	Transcript	Caudate
ENST00000448049.1	ENSG00000188660.3	ENSG00000188660	LINC00319	-0.0722589421457791	-3.2023866362813	-0.350608424843592	0.72607484276019	0.972445017735403	Transcript	Caudate
ENST00000480825.6	ENSG00000119535.17	ENSG00000119535	CSF3R	-0.0144622661401073	1.53660410287043	-0.350599447391503	0.726081573331743	0.972445017735403	Transcript	Caudate
ENST00000588460.5	ENSG00000092931.11	ENSG00000092931	MFSD11	-0.020732429355895	0.29816232856166	-0.350597246833752	0.726083223136202	0.972445017735403	Transcript	Caudate
ENST00000523696.1	ENSG00000175445.14	ENSG00000175445	LPL	-0.0353673304314701	-0.213707642524296	-0.35057599720555	0.726099154495324	0.972445017735403	Transcript	Caudate
ENST00000242607.12	ENSG00000122986.13	ENSG00000122986	HVCN1	-0.0251875843275572	2.1083924636747	-0.350574068961015	0.726100600152677	0.972445017735403	Transcript	Caudate
ENST00000494751.5	ENSG00000112514.15	ENSG00000112514	CUTA	0.0311199277852232	-0.61825572796723	0.350559280691657	0.72611168735284	0.972445017735403	Transcript	Caudate
ENST00000542450.5	ENSG00000182985.16	ENSG00000182985	CADM1	-0.0351475089304219	-0.784340428032043	-0.350555423053762	0.726114579546819	0.972445017735403	Transcript	Caudate
ENST00000377708.6	ENSG00000186470.13	ENSG00000186470	BTN3A2	-0.0788844492402946	-3.46551895170329	-0.350554997760079	0.726114898403277	0.972445017735403	Transcript	Caudate
ENST00000596624.1	ENSG00000039650.10	ENSG00000039650	PNKP	-0.0195566353846364	-0.907311913323652	-0.350544196003571	0.726122996846188	0.972445017735403	Transcript	Caudate
ENST00000423085.6	ENSG00000198860.11	ENSG00000198860	TSEN15	0.0265329551151964	2.3526861342255	0.35053206152306	0.726132094514105	0.972445054839859	Transcript	Caudate
ENST00000507956.5	ENSG00000138744.14	ENSG00000138744	NAAA	0.0190824275537677	0.780699597486482	0.3505024082575	0.726154326824981	0.972450538634021	Transcript	Caudate
ENST00000499966.1	ENSG00000246898.1	ENSG00000246898	LINC00920	-0.0398636382288278	-0.772246819721596	-0.350502404914689	0.726154329331241	0.972450538634021	Transcript	Caudate
ENST00000016946.7	ENSG00000015568.12	ENSG00000015568	RGPD5	0.0784194497806308	2.55208155777453	0.350474239964055	0.726175446003777	0.97245248384472	Transcript	Caudate
ENST00000535109.1	ENSG00000255692.1	ENSG00000255692	RP1-127H14.3	-0.0273752608765508	-1.28554672349157	-0.35046992376461	0.726178682092895	0.97245248384472	Transcript	Caudate
ENST00000341976.4	ENSG00000187792.4	ENSG00000187792	ZNF70	0.0091821003256442	3.33821164195536	0.350464175395204	0.726182991965226	0.97245248384472	Transcript	Caudate
ENST00000504883.1	ENSG00000068796.16	ENSG00000068796	KIF2A	0.0284983812047957	-0.945236650708549	0.350446830245101	0.726195996641933	0.972457752775389	Transcript	Caudate
ENST00000479365.5	ENSG00000124783.12	ENSG00000124783	SSR1	-0.0733127682090829	-0.700241685144187	-0.35042090601727	0.726215433704268	0.97247163515146	Transcript	Caudate
ENST00000540643.5	ENSG00000198089.14	ENSG00000198089	SFI1	-0.0243167443061075	1.62292279775858	-0.350407150938766	0.726225746843895	0.97247329953183	Transcript	Caudate
ENST00000398326.2	ENSG00000168386.18	ENSG00000168386	FILIP1L	-0.0193337023173449	-0.686784600931322	-0.350379719997557	0.726246313878298	0.972485465238887	Transcript	Caudate
ENST00000392359.7	ENSG00000169689.14	ENSG00000169689	STRA13	-0.0270944802620123	1.02566821701048	-0.350367944543786	0.726255142880127	0.972485465238887	Transcript	Caudate
ENST00000502801.1	ENSG00000181982.18	ENSG00000181982	CCDC149	0.0286860542400031	-0.872515084407173	0.35035874172813	0.726262042994308	0.972485465238887	Transcript	Caudate
ENST00000484224.5	ENSG00000160145.15	ENSG00000160145	KALRN	-0.0364294061798912	0.498620345649367	-0.350345245376405	0.726272162368918	0.972486869909779	Transcript	Caudate
ENST00000562536.1	ENSG00000261173.1	ENSG00000261173	RP11-169E6.1	0.0121545605233204	0.148247566251257	0.350309712686839	0.726298804508893	0.972503250856366	Transcript	Caudate
ENST00000601658.5	ENSG00000231079.7	ENSG00000231079	AC105402.4	0.0195017110279722	-1.02373396959435	0.350289666837111	0.726313834880979	0.972503250856366	Transcript	Caudate
ENST00000440782.3	ENSG00000229376.3	ENSG00000229376	CICP3	-0.0219378404199216	-0.145302927862145	-0.350283759777502	0.726318264012673	0.972503250856366	Transcript	Caudate
ENST00000490615.1	ENSG00000187164.18	ENSG00000187164	SHTN1	0.035109463188879	-1.28225500307724	0.350268461749843	0.72632973456416	0.972503250856366	Transcript	Caudate
ENST00000374293.4	ENSG00000242616.3	ENSG00000242616	GNG10	0.0129274593503651	4.99451650938158	0.350253659895597	0.726340833140531	0.972503250856366	Transcript	Caudate
ENST00000264824.4	ENSG00000104903.4	ENSG00000104903	LYL1	0.0236698679605655	0.0525307044227544	0.350250674306709	0.726343071771529	0.972503250856366	Transcript	Caudate
ENST00000352909.7	ENSG00000180176.14	ENSG00000180176	TH	0.0807529591091043	-0.871785908882323	0.350205319540722	0.726377079617328	0.972503250856366	Transcript	Caudate
ENST00000467447.1	ENSG00000112640.14	ENSG00000112640	PPP2R5D	-0.0644519779587998	-2.64783371582144	-0.350163373889156	0.726408531727717	0.972503250856366	Transcript	Caudate
ENST00000324489.5	ENSG00000180354.15	ENSG00000180354	MTURN	0.0200139492910168	9.11689078468872	0.350153151980956	0.726416196491916	0.972503250856366	Transcript	Caudate
ENST00000593920.5	ENSG00000171574.17	ENSG00000171574	ZNF584	0.0565743188299022	0.953574944985369	0.350149321347955	0.726419068849063	0.972503250856366	Transcript	Caudate
ENST00000624497.3	ENSG00000275465.5	ENSG00000275465	RP11-569G13.3	0.0241724584414121	0.0754438668685049	0.350142094567007	0.726424487780134	0.972503250856366	Transcript	Caudate
ENST00000597555.1	ENSG00000256683.6	ENSG00000256683	ZNF350	0.0146269384321195	-0.0455704836639537	0.350134149711267	0.726430445168429	0.972503250856366	Transcript	Caudate
ENST00000523402.5	ENSG00000120896.13	ENSG00000120896	SORBS3	-0.0398501111209446	-1.65066857726403	-0.350130423450378	0.726433239281902	0.972503250856366	Transcript	Caudate
ENST00000491631.5	ENSG00000214941.7	ENSG00000214941	ZSWIM7	0.0650726137979276	-0.851351479240733	0.350126285479599	0.726436342117749	0.972503250856366	Transcript	Caudate
ENST00000509831.1	ENSG00000183111.11	ENSG00000183111	ARHGEF37	0.0339761332106464	-0.978435967803733	0.350111198767408	0.726447654848505	0.972503250856366	Transcript	Caudate
ENST00000297532.10	ENSG00000164896.19	ENSG00000164896	FASTK	0.0134347495351801	3.53294072309724	0.35010994428326	0.726448595522783	0.972503250856366	Transcript	Caudate
ENST00000380486.3	ENSG00000157617.16	ENSG00000157617	C2CD2	-0.0164083171763765	3.56797732816263	-0.350103789253474	0.726453210874627	0.972503250856366	Transcript	Caudate
ENST00000611638.4	ENSG00000166707.10	ENSG00000166707	ZCCHC18	-0.0184503242817117	0.883416581261878	-0.350099959605631	0.726456082542809	0.972503250856366	Transcript	Caudate
ENST00000357666.8	ENSG00000180257.13	ENSG00000180257	ZNF816	0.0602620290996917	-0.574452642972698	0.350097061860529	0.726458255424644	0.972503250856366	Transcript	Caudate
ENST00000606272.1	ENSG00000272250.1	ENSG00000272250	RP11-346C20.4	-0.0263140771395649	-1.87531411333902	-0.350086992368778	0.726465806076865	0.972503250856366	Transcript	Caudate
ENST00000484993.1	ENSG00000144455.13	ENSG00000144455	SUMF1	-0.0233157548738288	-1.09502940790323	-0.350055830531956	0.72648917308488	0.972512629453409	Transcript	Caudate
ENST00000490530.1	ENSG00000171100.14	ENSG00000171100	MTM1	0.0378309539491974	-0.246549551242263	0.350050632675919	0.726493070772912	0.972512629453409	Transcript	Caudate
ENST00000377918.7	ENSG00000118946.11	ENSG00000118946	PCDH17	-0.0115674490288768	6.2495350044083	-0.3500406822673	0.726500532251523	0.972512629453409	Transcript	Caudate
ENST00000507290.5	ENSG00000188002.10	ENSG00000188002	RP11-43F13.1	-0.0700040746430876	-2.41478677153258	-0.350019714168383	0.726516255612859	0.972512629453409	Transcript	Caudate
ENST00000449786.2	ENSG00000224273.2	ENSG00000224273	AC005077.7	-0.0345151277755378	-2.74385088111118	-0.350017168013744	0.726518164907292	0.972512629453409	Transcript	Caudate
ENST00000456467.1	ENSG00000236502.1	ENSG00000236502	SIX3-AS1	0.0307652436308505	-1.82085191970738	0.349999448689523	0.72653145220997	0.972513995098277	Transcript	Caudate
ENST00000356331.9	ENSG00000087266.15	ENSG00000087266	SH3BP2	0.141149524279607	-0.429100296993541	0.349991615278584	0.726537326326125	0.972513995098277	Transcript	Caudate
ENST00000578995.5	ENSG00000073584.18	ENSG00000073584	SMARCE1	0.0351641974446361	-2.21989373015994	0.349965672897246	0.726556780107531	0.972519025815532	Transcript	Caudate
ENST00000561381.5	ENSG00000140455.16	ENSG00000140455	USP3	-0.0704745844456302	-3.09005614852022	-0.349962411307274	0.726559225934787	0.972519025815532	Transcript	Caudate
ENST00000619584.4	ENSG00000018869.16	ENSG00000018869	ZNF582	0.0982542534953389	-3.95456490906322	0.349942018260231	0.726574518499955	0.972527353909329	Transcript	Caudate
ENST00000452463.5	ENSG00000182158.14	ENSG00000182158	CREB3L2	0.07871953540758	-3.58668193472771	0.349912877961871	0.726596370741154	0.972531470280055	Transcript	Caudate
ENST00000487714.1	ENSG00000070669.16	ENSG00000070669	ASNS	-0.0544989352720335	-2.25523730589189	-0.349908838783261	0.726599399729316	0.972531470280055	Transcript	Caudate
ENST00000360478.7	ENSG00000197893.13	ENSG00000197893	NRAP	0.050198885046939	-1.43322219028503	0.349901629305392	0.726604806141933	0.972531470280055	Transcript	Caudate
ENST00000398249.8	ENSG00000105723.11	ENSG00000105723	GSK3A	-0.0131979153514705	1.229034691189	-0.349855832744783	0.726639149461774	0.972549427032239	Transcript	Caudate
ENST00000438967.1	ENSG00000231102.1	ENSG00000231102	RP11-298J23.5	0.0256200027592743	-0.562008357444128	0.349851907071176	0.72664209339114	0.972549427032239	Transcript	Caudate
ENST00000592682.1	ENSG00000141452.9	ENSG00000141452	C18orf8	0.0248290340986124	-0.710635739190566	0.349836646705586	0.726653537437186	0.972549427032239	Transcript	Caudate
ENST00000296417.5	ENSG00000164032.11	ENSG00000164032	H2AFZ	0.0139708064170638	5.66097101804525	0.349823740957989	0.726663215757028	0.972549427032239	Transcript	Caudate
ENST00000480397.5	ENSG00000234545.7	ENSG00000234545	FAM133B	0.0229365044735018	-1.39143703220187	0.34982325951999	0.726663576799411	0.972549427032239	Transcript	Caudate
ENST00000541696.1	ENSG00000112531.16	ENSG00000112531	QKI	0.0696076877173444	0.476623182635219	0.349770670720151	0.726703014821181	0.972550770721968	Transcript	Caudate
ENST00000370852.6	ENSG00000146151.12	ENSG00000146151	HMGCLL1	-0.0488070213396391	1.18580397799278	-0.349746055589345	0.726721474744306	0.972550770721968	Transcript	Caudate
ENST00000618550.4	ENSG00000183248.11	ENSG00000183248	PRR36	-0.0209377440006825	2.03163473859643	-0.349742971493187	0.726723787649115	0.972550770721968	Transcript	Caudate
ENST00000607066.1	ENSG00000231889.7	ENSG00000231889	TRAF3IP2-AS1	0.0651417627801072	-3.28084630121744	0.349735315895245	0.726729528943067	0.972550770721968	Transcript	Caudate
ENST00000358387.8	ENSG00000113621.14	ENSG00000113621	TXNDC15	0.0099517239024297	4.61095216281951	0.349733971960439	0.72673053682475	0.972550770721968	Transcript	Caudate
ENST00000364478.1	ENSG00000201348.1	ENSG00000201348	RNU105B	-0.0264127397325094	-1.64517368427223	-0.349727015704367	0.726735753665069	0.972550770721968	Transcript	Caudate
ENST00000547653.1	ENSG00000037897.16	ENSG00000037897	METTL1	-0.0705627818432105	-3.10989392781919	-0.349716557419738	0.726743596873669	0.972550770721968	Transcript	Caudate
ENST00000445063.5	ENSG00000118965.14	ENSG00000118965	WDR35	0.0714067900917967	-2.82844604697708	0.349708405898115	0.726749710141311	0.972550770721968	Transcript	Caudate
ENST00000571696.5	ENSG00000122390.17	ENSG00000122390	NAA60	-0.0103183025765031	1.06426119437019	-0.349703616639164	0.726753301874183	0.972550770721968	Transcript	Caudate
ENST00000568638.1	ENSG00000103175.10	ENSG00000103175	WFDC1	0.0851113028795723	-2.36247743695008	0.349700965318505	0.726755290250273	0.972550770721968	Transcript	Caudate
ENST00000521741.5	ENSG00000197140.14	ENSG00000197140	ADAM32	-0.0283444777628355	-2.21340409265481	-0.349661663441165	0.726784765179101	0.97257807518026	Transcript	Caudate
ENST00000409124.1	ENSG00000196151.10	ENSG00000196151	WDSUB1	-0.0724101614737096	-1.39429365690193	-0.349628516091477	0.726809624759423	0.972599202808331	Transcript	Caudate
ENST00000579594.1	ENSG00000166845.13	ENSG00000166845	C18orf54	0.027018132951908	-2.05577296784668	0.349608726031303	0.726824466885821	0.972606924959814	Transcript	Caudate
ENST00000297679.9	ENSG00000099377.13	ENSG00000099377	HSD3B7	-0.0128855016035911	1.63799033240375	-0.349562285732287	0.726859296531612	0.972641393069822	Transcript	Caudate
ENST00000322723.8	ENSG00000115053.15	ENSG00000115053	NCL	-0.0084127556595256	7.17644411174777	-0.349543366769785	0.726873485680295	0.972648240735591	Transcript	Caudate
ENST00000492799.3	ENSG00000240457.3	ENSG00000240457	RN7SL472P	-0.0276296280422056	-1.46872810598808	-0.349515758748193	0.726894191758436	0.972662041384424	Transcript	Caudate
ENST00000579387.5	ENSG00000140829.11	ENSG00000140829	DHX38	-0.0954426908078195	-3.89640470347433	-0.34950542376851	0.726901943067903	0.972662041384424	Transcript	Caudate
ENST00000524725.5	ENSG00000149582.15	ENSG00000149582	TMEM25	0.0825314943524573	-0.727781120462917	0.349477154178535	0.726923145608092	0.9726782729856	Transcript	Caudate
ENST00000474137.1	ENSG00000114439.18	ENSG00000114439	BBX	0.0219787557415227	-1.17006300773699	0.349450406829574	0.726943206642097	0.972692976778892	Transcript	Caudate
ENST00000265990.10	ENSG00000095564.13	ENSG00000095564	BTAF1	-0.0127241958804527	4.58949943444627	-0.34939368143194	0.726985752419895	0.972699680085143	Transcript	Caudate
ENST00000287272.6	ENSG00000156687.10	ENSG00000156687	UNC5D	0.0219081471173411	3.0821136303952	0.349382730987995	0.726993965684065	0.972699680085143	Transcript	Caudate
ENST00000484449.1	ENSG00000204569.9	ENSG00000204569	PPP1R10	0.0158930306037909	1.66237591254208	0.349378202183603	0.726997362474903	0.972699680085143	Transcript	Caudate
ENST00000448043.1	ENSG00000230162.1	ENSG00000230162	CT45A11P	0.0292249590972888	-1.56851456692581	0.349373677194094	0.7270007564098	0.972699680085143	Transcript	Caudate
ENST00000420636.5	ENSG00000155849.15	ENSG00000155849	ELMO1	0.0444878803555793	-1.68334638823654	0.349371903221001	0.727002086966659	0.972699680085143	Transcript	Caudate
ENST00000498532.5	ENSG00000163517.14	ENSG00000163517	HDAC11	0.036377247351703	-1.91552299866291	0.34936520385057	0.727007111792874	0.972699680085143	Transcript	Caudate
ENST00000544904.3	ENSG00000136161.12	ENSG00000136161	RCBTB2	0.0430224252189681	1.74028474439349	0.349357011418761	0.727013256497644	0.972699680085143	Transcript	Caudate
ENST00000477629.1	ENSG00000136068.14	ENSG00000136068	FLNB	-0.0160101399859982	0.32819445041371	-0.349346960655616	0.727020795061399	0.972699680085143	Transcript	Caudate
ENST00000578914.1	ENSG00000134758.13	ENSG00000134758	RNF138	-0.0207903064368886	-0.888135177150126	-0.349295011228822	0.727059760094308	0.972739673787032	Transcript	Caudate
ENST00000343043.7	ENSG00000132676.15	ENSG00000132676	DAP3	0.0135783589241041	3.12917005217335	0.349273071887685	0.727076216064266	0.972749551792487	Transcript	Caudate
ENST00000468316.1	ENSG00000128563.13	ENSG00000128563	PRKRIP1	-0.0301338429363924	-0.0205966566953392	-0.349245768816245	0.72709669536641	0.972764124682606	Transcript	Caudate
ENST00000326181.10	ENSG00000131653.12	ENSG00000131653	TRAF7	0.0075467638793811	4.30563390539967	0.349234358008312	0.727105254365618	0.972764124682606	Transcript	Caudate
ENST00000568441.1	ENSG00000260351.1	ENSG00000260351	RP11-382A20.6	-0.032138350129065	-2.62371932317183	-0.349210744258036	0.727122966635422	0.972774922971056	Transcript	Caudate
ENST00000488653.6	ENSG00000175455.14	ENSG00000175455	CCDC14	-0.0360346916744471	0.535613560279724	-0.349199405407767	0.727131471764908	0.972774922971056	Transcript	Caudate
ENST00000545678.1	ENSG00000076053.10	ENSG00000076053	RBM7	-0.0709237775673001	-1.24226437876242	-0.349164986285247	0.727157289324096	0.972797323935618	Transcript	Caudate
ENST00000433219.1	ENSG00000235319.1	ENSG00000235319	AC012360.4	0.0323526126171453	-2.48948500601442	0.349120157321381	0.727190915703634	0.972806191498846	Transcript	Caudate
ENST00000487085.5	ENSG00000148700.14	ENSG00000148700	ADD3	-0.0381020620965439	-2.35155311556753	-0.349103022470778	0.727203768760826	0.972806191498846	Transcript	Caudate
ENST00000503492.5	ENSG00000156453.13	ENSG00000156453	PCDH1	-0.0408092693092325	-0.655938238074295	-0.349096397502663	0.727208738249618	0.972806191498846	Transcript	Caudate
ENST00000561688.1	ENSG00000167969.12	ENSG00000167969	ECI1	-0.0389477925833252	-2.19597534629961	-0.349092461291301	0.727211690866756	0.972806191498846	Transcript	Caudate
ENST00000614386.1	ENSG00000196275.13	ENSG00000196275	GTF2IRD2	-0.0351489043138308	-1.06861517750192	-0.34908887722018	0.727214379341221	0.972806191498846	Transcript	Caudate
ENST00000575120.5	ENSG00000103415.11	ENSG00000103415	HMOX2	0.0219586131175413	3.1403320504528	0.349083573540195	0.727218357730572	0.972806191498846	Transcript	Caudate
ENST00000523734.1	ENSG00000064313.11	ENSG00000064313	TAF2	0.0311645043658139	-2.32624915236659	0.34906672147225	0.727230998830282	0.972810964074703	Transcript	Caudate
ENST00000506606.1	ENSG00000248049.6	ENSG00000248049	UBA6-AS1	-0.0213359811788186	1.64829745387417	-0.349044902197057	0.727247366050026	0.972820720869603	Transcript	Caudate
ENST00000592107.5	ENSG00000283633.1	ENSG00000283633	AC005301.9	0.0690522563338455	-2.2008771067521	0.349022376392173	0.727264263387588	0.972822896011105	Transcript	Caudate
ENST00000509311.6	ENSG00000206127.10	ENSG00000206127	GOLGA8O	0.0776657459909567	-1.28825566201369	0.349017164043809	0.72726817335829	0.972822896011105	Transcript	Caudate
ENST00000438764.1	ENSG00000122584.12	ENSG00000122584	NXPH1	-0.0443648757107599	-1.32460543103749	-0.348995219430869	0.727284634882965	0.972822896011105	Transcript	Caudate
ENST00000570869.1	ENSG00000262652.1	ENSG00000262652	RP13-638C3.2	0.0186085872457509	-1.01690754401121	0.348994351365398	0.727285286055907	0.972822896011105	Transcript	Caudate
ENST00000309048.7	ENSG00000175279.21	ENSG00000175279	APITD1	0.0199609236552493	0.796026726698117	0.348975238832465	0.72729962323233	0.972824574509259	Transcript	Caudate
ENST00000463014.1	ENSG00000106636.7	ENSG00000106636	YKT6	-0.0227419111070146	-1.50659592631101	-0.348968487267547	0.727304687909815	0.972824574509259	Transcript	Caudate
ENST00000635545.1	ENSG00000230417.11	ENSG00000230417	LINC00856	0.0242210358112918	-1.28755182374898	0.348952047234887	0.727317020428566	0.972828933634436	Transcript	Caudate
ENST00000406501.1	ENSG00000217527.1	ENSG00000217527	RPS16P5	-0.0334206131387871	-0.537773635107	-0.348928007458715	0.727335054035631	0.972840918093841	Transcript	Caudate
ENST00000620171.1	ENSG00000278514.1	ENSG00000278514	AC068831.16	0.030524738168152	-1.07624814662288	0.348909252984683	0.727349122941427	0.972844235440502	Transcript	Caudate
ENST00000539442.1	ENSG00000174106.2	ENSG00000174106	LEMD3	0.0432915935611553	-2.1442120935303	0.348899939190711	0.727356109836014	0.972844235440502	Transcript	Caudate
ENST00000606878.1	ENSG00000224843.6	ENSG00000224843	LINC00240	-0.0280327009962116	-1.56187086481309	-0.348878752813029	0.727372003227838	0.972844235440502	Transcript	Caudate
ENST00000466575.5	ENSG00000157985.18	ENSG00000157985	AGAP1	-0.0511093414938905	-2.87187577484261	-0.348876319068204	0.727373828958523	0.972844235440502	Transcript	Caudate
ENST00000528461.5	ENSG00000120341.18	ENSG00000120341	SEC16B	0.0863312494382941	-2.92672417022248	0.348854991239711	0.72738982859509	0.972848729709239	Transcript	Caudate
ENST00000611284.4	ENSG00000149294.16	ENSG00000149294	NCAM1	-0.0171147346374827	1.16065336259121	-0.348843412472599	0.727398514764502	0.972848729709239	Transcript	Caudate
ENST00000409618.5	ENSG00000198925.10	ENSG00000198925	ATG9A	-0.0168528827244615	3.78649030833194	-0.348824205406461	0.727412923615348	0.972848729709239	Transcript	Caudate
ENST00000450411.1	ENSG00000132323.8	ENSG00000132323	ILKAP	0.0232011546891413	-0.740180847359518	0.348813386332185	0.727421039964022	0.972848729709239	Transcript	Caudate
ENST00000374656.4	ENSG00000204227.4	ENSG00000204227	RING1	0.0087942546530936	4.22876647160973	0.34881136298718	0.727422557858252	0.972848729709239	Transcript	Caudate
ENST00000587311.5	ENSG00000108679.12	ENSG00000108679	LGALS3BP	0.1160313906974	-4.23920612841019	0.348793333153763	0.727436083715668	0.97285468387605	Transcript	Caudate
ENST00000320912.8	ENSG00000179010.14	ENSG00000179010	MRFAP1	0.0130073375921001	2.59087651780047	0.348771626946408	0.727452367676712	0.972864326466587	Transcript	Caudate
ENST00000383750.8	ENSG00000093183.13	ENSG00000093183	SEC22C	0.0174913230375463	0.150589276509776	0.348751183289338	0.727467704587598	0.972872702287159	Transcript	Caudate
ENST00000458059.7	ENSG00000205423.11	ENSG00000205423	CNEP1R1	-0.0615099629766696	-2.81558657624985	-0.348730701815447	0.727483069978713	0.972881115986101	Transcript	Caudate
ENST00000472897.5	ENSG00000102317.17	ENSG00000102317	RBM3	-0.0509221510133093	-0.282246717357489	-0.348718523364586	0.727492206417318	0.972881199446687	Transcript	Caudate
ENST00000585047.5	ENSG00000126351.12	ENSG00000126351	THRA	0.0487455386817149	-1.93537416700778	0.348658858117539	0.727536968654877	0.972887684237196	Transcript	Caudate
ENST00000557199.1	ENSG00000170581.13	ENSG00000170581	STAT2	-0.0275629171252104	-1.0229046907341	-0.34864791881729	0.727545175670215	0.972887684237196	Transcript	Caudate
ENST00000550785.5	ENSG00000186815.12	ENSG00000186815	TPCN1	0.0734002095134252	1.74736499395607	0.348646047580001	0.727546579535833	0.972887684237196	Transcript	Caudate
ENST00000523754.1	ENSG00000164929.16	ENSG00000164929	BAALC	-0.0355453839974596	2.15865118898339	-0.348630109703526	0.727558536708	0.972887684237196	Transcript	Caudate
ENST00000556725.1	ENSG00000054654.15	ENSG00000054654	SYNE2	0.0220621398462731	-1.74736168496455	0.348610907586914	0.727572942919788	0.972887684237196	Transcript	Caudate
ENST00000367900.7	ENSG00000143228.12	ENSG00000143228	NUF2	0.0712614890004224	-3.22940569821299	0.348610799630604	0.727573023913292	0.972887684237196	Transcript	Caudate
ENST00000342409.3	ENSG00000151474.20	ENSG00000151474	FRMD4A	-0.0178455718223256	1.51406314394107	-0.34858425639679	0.727592937890799	0.972887684237196	Transcript	Caudate
ENST00000622983.1	ENSG00000249715.9	ENSG00000249715	FER1L5	-0.073353303561213	-2.19295677924401	-0.348584062739068	0.727593083182572	0.972887684237196	Transcript	Caudate
ENST00000498630.1	ENSG00000239946.1	ENSG00000239946	ZBTB20-AS3	-0.019033821431691	-0.616328175154382	-0.348579711949923	0.727596347366253	0.972887684237196	Transcript	Caudate
ENST00000552428.6	ENSG00000179912.20	ENSG00000179912	R3HDM2	-0.0170697374434085	0.262936901489488	-0.348550224774639	0.72761847027823	0.972887684237196	Transcript	Caudate
ENST00000314531.4	ENSG00000175691.8	ENSG00000175691	ZNF77	0.0121130451040533	1.62979733464718	0.348529184507425	0.727634255991284	0.972887684237196	Transcript	Caudate
ENST00000565593.1	ENSG00000103264.16	ENSG00000103264	FBXO31	0.0125017593777387	4.09572979180148	0.348520428666257	0.727640825200418	0.972887684237196	Transcript	Caudate
ENST00000501702.6	ENSG00000245937.7	ENSG00000245937	LINC01184	0.0108829188030556	3.15733495088096	0.348512972504565	0.727646419320188	0.972887684237196	Transcript	Caudate
ENST00000521309.5	ENSG00000164924.17	ENSG00000164924	YWHAZ	-0.129056875142515	-0.804619445519131	-0.348497746749274	0.727657842762924	0.972887684237196	Transcript	Caudate
ENST00000637891.1	ENSG00000181090.18	ENSG00000181090	EHMT1	0.0554572233836347	-0.176909570381172	0.348484298388519	0.727667932728602	0.972887684237196	Transcript	Caudate
ENST00000463861.5	ENSG00000172264.16	ENSG00000172264	MACROD2	0.028241768387373	-1.38841498638753	0.348465254476241	0.727682220976451	0.972887684237196	Transcript	Caudate
ENST00000494865.5	ENSG00000065809.13	ENSG00000065809	FAM107B	-0.0544949777494078	-1.55607228024665	-0.34845768326873	0.727687901521009	0.972887684237196	Transcript	Caudate
ENST00000473190.1	ENSG00000184408.9	ENSG00000184408	KCND2	0.0557207565984779	-2.47657549304283	0.348445892622822	0.727696747866298	0.972887684237196	Transcript	Caudate
ENST00000462681.1	ENSG00000010327.10	ENSG00000010327	STAB1	0.0505350876262912	-2.83509369842672	0.348435164021239	0.727704797407268	0.972887684237196	Transcript	Caudate
ENST00000308611.7	ENSG00000163606.10	ENSG00000163606	CD200R1	-0.0366372626757329	-1.65471276712436	-0.348420474023212	0.727715819185352	0.972887684237196	Transcript	Caudate
ENST00000521216.5	ENSG00000113558.18	ENSG00000113558	SKP1	-0.0099222420049659	5.70505957961256	-0.348419834725855	0.727716298845897	0.972887684237196	Transcript	Caudate
ENST00000217315.9	ENSG00000101337.15	ENSG00000101337	TM9SF4	-0.0327357115732914	2.10747085983744	-0.348409288552621	0.727724211584821	0.972887684237196	Transcript	Caudate
ENST00000548729.5	ENSG00000259075.6	ENSG00000259075	POC1B-GALNT4	-0.0939791204722071	-0.991358325087272	-0.348408409244445	0.727724871326488	0.972887684237196	Transcript	Caudate
ENST00000619572.4	ENSG00000047346.12	ENSG00000047346	FAM214A	0.108560488931098	0.319091111512367	0.348393292803347	0.727736213167921	0.972887684237196	Transcript	Caudate
ENST00000412448.5	ENSG00000197421.9	ENSG00000197421	GGT3P	-0.056081955990645	-3.07593444334561	-0.348390874360678	0.72773802772712	0.972887684237196	Transcript	Caudate
ENST00000480519.5	ENSG00000173409.13	ENSG00000173409	ARV1	0.0389890030955328	-1.11930298512683	0.348383719532859	0.727743396008328	0.972887684237196	Transcript	Caudate
ENST00000590466.2	ENSG00000167671.11	ENSG00000167671	UBXN6	-0.0844385649535507	-3.02346174719999	-0.348378362320419	0.727747415544007	0.972887684237196	Transcript	Caudate
ENST00000580320.5	ENSG00000169738.7	ENSG00000169738	DCXR	-0.0831316295172766	-1.09817743743495	-0.348373411608027	0.727751130087929	0.972887684237196	Transcript	Caudate
ENST00000452047.1	ENSG00000160917.14	ENSG00000160917	CPSF4	0.0480835567213831	-2.73212784091442	0.348321536775304	0.727790052416869	0.972899878394556	Transcript	Caudate
ENST00000586137.1	ENSG00000161542.16	ENSG00000161542	PRPSAP1	0.0219373237126429	-0.86289239177498	0.348292787801362	0.727811623431372	0.972899878394556	Transcript	Caudate
ENST00000379965.7	ENSG00000132274.15	ENSG00000132274	TRIM22	0.0241538048646256	3.09120787110721	0.348279616162096	0.727821506486719	0.972899878394556	Transcript	Caudate
ENST00000355839.10	ENSG00000155229.20	ENSG00000155229	MMS19	0.0347637251855804	1.32062116127166	0.348270357282706	0.727828453714309	0.972899878394556	Transcript	Caudate
ENST00000474284.1	ENSG00000213988.9	ENSG00000213988	ZNF90	-0.032207350022849	-0.86177291008698	-0.348269762360606	0.727828900103787	0.972899878394556	Transcript	Caudate
ENST00000335515.10	ENSG00000124593.14	ENSG00000124593	PRICKLE4	-0.0227976885931612	1.09813712637261	-0.348261030220518	0.727835452124293	0.972899878394556	Transcript	Caudate
ENST00000297866.9	ENSG00000165164.13	ENSG00000165164	CFAP47	0.0898763643979068	-3.91641292179524	0.348240947900107	0.727850520645356	0.972899878394556	Transcript	Caudate
ENST00000476483.1	ENSG00000134376.14	ENSG00000134376	CRB1	-0.045933840384041	-2.74131187900597	-0.348234859555615	0.727855088980308	0.972899878394556	Transcript	Caudate
ENST00000435311.1	ENSG00000231987.1	ENSG00000231987	RP5-898J17.1	0.014480054388732	-0.425418314732852	0.348223170194268	0.72786386001548	0.972899878394556	Transcript	Caudate
ENST00000342206.10	ENSG00000089289.15	ENSG00000089289	IGBP1	-0.041017535570336	0.0624578812213442	-0.34822196228478	0.727864766364436	0.972899878394556	Transcript	Caudate
ENST00000529551.1	ENSG00000104324.15	ENSG00000104324	CPQ	0.010181643863629	2.00219626047871	0.348169835961039	0.727903879459631	0.972899878394556	Transcript	Caudate
ENST00000441954.2	ENSG00000249853.7	ENSG00000249853	HS3ST5	0.0193780281466885	-0.830368807095757	0.348161805025661	0.727909905551913	0.972899878394556	Transcript	Caudate
ENST00000482487.5	ENSG00000136147.17	ENSG00000136147	PHF11	-0.0305023268279586	-1.43662867632974	-0.348158676181435	0.727912253315887	0.972899878394556	Transcript	Caudate
ENST00000496060.1	ENSG00000144026.11	ENSG00000144026	ZNF514	0.0108711046016965	2.47407545590603	0.348125907069988	0.727936842146653	0.972899878394556	Transcript	Caudate
ENST00000381975.7	ENSG00000145014.17	ENSG00000145014	TMEM44	-0.104702579449246	-4.11587268475454	-0.348122709785072	0.72793924129596	0.972899878394556	Transcript	Caudate
ENST00000494738.5	ENSG00000142330.19	ENSG00000142330	CAPN10	-0.0164109456802506	0.933572830150054	-0.348118712485779	0.727942240756477	0.972899878394556	Transcript	Caudate
ENST00000367765.5	ENSG00000075945.12	ENSG00000075945	KIFAP3	-0.0232803605529077	-0.0088318549015177	-0.348111485570339	0.727947663640375	0.972899878394556	Transcript	Caudate
ENST00000540033.2	ENSG00000067208.14	ENSG00000067208	EVI5	-0.0094226101721133	5.43552725818481	-0.3480950517854	0.727959995163598	0.972899878394556	Transcript	Caudate
ENST00000574938.5	ENSG00000214087.8	ENSG00000214087	ARL16	0.0574145418122193	-2.17105754710322	0.348087635351367	0.7279655603033	0.972899878394556	Transcript	Caudate
ENST00000501011.6	ENSG00000246067.7	ENSG00000246067	RAB30-AS1	0.0256174130853822	-0.01417736072116	0.348072472423818	0.727976938297373	0.972899878394556	Transcript	Caudate
ENST00000610567.1	ENSG00000276393.1	ENSG00000276393	RP11-106D4.3	0.0264204814388624	-2.39907147992113	0.34806273933553	0.72798424186731	0.972899878394556	Transcript	Caudate
ENST00000298832.13	ENSG00000119685.19	ENSG00000119685	TTLL5	0.010128905326145	3.70519357630803	0.348053540042036	0.72799114490808	0.972899878394556	Transcript	Caudate
ENST00000599127.1	ENSG00000269729.1	ENSG00000269729	AC006262.4	-0.0138621866588156	0.263169128575237	-0.348046358553025	0.727996533827687	0.972899878394556	Transcript	Caudate
ENST00000595091.5	ENSG00000213799.10	ENSG00000213799	ZNF845	0.0248317917192717	2.09300610078193	0.348022340629488	0.728014556742323	0.972899878394556	Transcript	Caudate
ENST00000587009.5	ENSG00000167671.11	ENSG00000167671	UBXN6	0.0729459666720596	-2.54357132798707	0.348008194077603	0.728025172305895	0.972899878394556	Transcript	Caudate
ENST00000431828.5	ENSG00000114982.17	ENSG00000114982	KANSL3	0.0763819185182294	2.12011975115193	0.347986163028425	0.728041704495546	0.972899878394556	Transcript	Caudate
ENST00000620458.1	ENSG00000203814.6	ENSG00000203814	HIST2H2BF	-0.025900902763152	-1.16555174716858	-0.347982685983623	0.728044313695832	0.972899878394556	Transcript	Caudate
ENST00000369304.7	ENSG00000143127.12	ENSG00000143127	ITGA10	0.0682321698388437	-0.32690796569616	0.3479825025005	0.72804445138302	0.972899878394556	Transcript	Caudate
ENST00000587805.1	ENSG00000006125.16	ENSG00000006125	AP2B1	0.0219937501296559	-1.08433952718457	0.347955011078881	0.728065081263047	0.972899878394556	Transcript	Caudate
ENST00000522771.6	ENSG00000214548.14	ENSG00000214548	MEG3	0.0238166628064001	6.90643047578982	0.347920478241114	0.72809099538328	0.972899878394556	Transcript	Caudate
ENST00000351986.10	ENSG00000181163.13	ENSG00000181163	NPM1	0.0123498254922914	5.25595529769053	0.347894518871163	0.728110476010215	0.972899878394556	Transcript	Caudate
ENST00000570175.1	ENSG00000261460.1	ENSG00000261460	RP11-106M3.3	-0.0122752862176859	0.573120243134304	-0.347865335169632	0.728132376475015	0.972899878394556	Transcript	Caudate
ENST00000491690.1	ENSG00000173230.15	ENSG00000173230	GOLGB1	-0.0200352026073077	-0.814934227690758	-0.347862579835844	0.728134444184849	0.972899878394556	Transcript	Caudate
ENST00000367478.8	ENSG00000047410.13	ENSG00000047410	TPR	0.0058755308765916	7.11423636112766	0.347843526463585	0.728148742632149	0.972899878394556	Transcript	Caudate
ENST00000311308.6	ENSG00000174521.7	ENSG00000174521	TTC9B	0.0172864246839478	1.64320489613323	0.347841250716955	0.728150450453935	0.972899878394556	Transcript	Caudate
ENST00000559034.1	ENSG00000259499.1	ENSG00000259499	RP11-616K22.2	-0.0186144879492764	-1.35933725995448	-0.347837422349008	0.728153323435073	0.972899878394556	Transcript	Caudate
ENST00000536386.5	ENSG00000111731.12	ENSG00000111731	C2CD5	0.0619545740357097	1.09553035234279	0.347829812830392	0.728159033974746	0.972899878394556	Transcript	Caudate
ENST00000621133.1	ENSG00000176834.13	ENSG00000176834	VSIG10	0.0165790818390365	0.419227533065071	0.347822386657222	0.728164606938003	0.972899878394556	Transcript	Caudate
ENST00000598744.1	ENSG00000131845.14	ENSG00000131845	ZNF304	-0.0693263047214767	-0.331066184364507	-0.347808134445592	0.728175302534518	0.972899878394556	Transcript	Caudate
ENST00000372628.5	ENSG00000196507.10	ENSG00000196507	TCEAL3	-0.0257855341591224	-0.226397422663793	-0.347786064050855	0.728191865404735	0.972899878394556	Transcript	Caudate
ENST00000409326.6	ENSG00000132300.18	ENSG00000132300	PTCD3	0.0416464571760056	-2.66746569845343	0.347783886732515	0.728193499394245	0.972899878394556	Transcript	Caudate
ENST00000637083.1	ENSG00000182372.8	ENSG00000182372	CLN8	0.0770560501644367	-2.41801921633176	0.34776972733661	0.728204125479479	0.972899878394556	Transcript	Caudate
ENST00000435213.6	ENSG00000136895.18	ENSG00000136895	GARNL3	-0.0372521754077091	1.14049642884844	-0.34776807058432	0.728205368812153	0.972899878394556	Transcript	Caudate
ENST00000360218.2	ENSG00000196188.10	ENSG00000196188	CTSE	0.0321004058697388	-2.35881606694637	0.347759547555552	0.72821176504834	0.972899878394556	Transcript	Caudate
ENST00000487177.5	ENSG00000131591.17	ENSG00000131591	C1orf159	-0.014223980774503	0.788528737696202	-0.347754393188414	0.728215633230543	0.972899878394556	Transcript	Caudate
ENST00000398322.7	ENSG00000181513.14	ENSG00000181513	ACBD4	-0.0301936513548194	0.0905747518238443	-0.347741154943143	0.728225568127985	0.972899878394556	Transcript	Caudate
ENST00000491306.5	ENSG00000197756.9	ENSG00000197756	RPL37A	0.0167365983726477	6.14131813975406	0.347718330076556	0.728242697598633	0.972899878394556	Transcript	Caudate
ENST00000391286.1	ENSG00000212588.1	ENSG00000212588	SNORA26	-0.0241465309557402	-1.64063530477049	-0.347699953350033	0.728256488954497	0.972899878394556	Transcript	Caudate
ENST00000577189.1	ENSG00000266100.1	ENSG00000266100	RP11-118E18.2	-0.0289096922228415	-2.2005798630169	-0.34765685647308	0.728288832622041	0.972899878394556	Transcript	Caudate
ENST00000566023.1	ENSG00000047578.12	ENSG00000047578	KIAA0556	-0.0289858796412858	-2.44991489265068	-0.347651928333575	0.728292531160097	0.972899878394556	Transcript	Caudate
ENST00000456101.6	ENSG00000135596.17	ENSG00000135596	MICAL1	-0.0129113118151303	2.72415497596096	-0.347644630490259	0.728298008157795	0.972899878394556	Transcript	Caudate
ENST00000534765.1	ENSG00000087365.15	ENSG00000087365	SF3B2	-0.0105789859519816	1.24841780907802	-0.347637570908438	0.728303306354595	0.972899878394556	Transcript	Caudate
ENST00000495056.2	ENSG00000071073.12	ENSG00000071073	MGAT4A	0.016846085421693	-0.0101497266691702	0.347602551993824	0.728329588146652	0.972899878394556	Transcript	Caudate
ENST00000345714.8	ENSG00000104205.12	ENSG00000104205	SGK3	0.0203767459816525	4.42512880466991	0.347582500056078	0.72834463732564	0.972899878394556	Transcript	Caudate
ENST00000585694.1	ENSG00000267089.1	ENSG00000267089	CTC-499B15.8	0.0308660685882093	-2.70939106770219	0.347577343259377	0.728348507569919	0.972899878394556	Transcript	Caudate
ENST00000434795.5	ENSG00000214078.12	ENSG00000214078	CPNE1	-0.0879460613254567	-3.98461233826017	-0.34757371963256	0.728351227154037	0.972899878394556	Transcript	Caudate
ENST00000546922.1	ENSG00000135452.9	ENSG00000135452	TSPAN31	0.044603462536442	-0.823953898334873	0.347556040543363	0.728364495614347	0.972899878394556	Transcript	Caudate
ENST00000489234.1	ENSG00000214655.10	ENSG00000214655	ZSWIM8	0.0251663245032565	-1.56891259836719	0.34755393339038	0.728366077074329	0.972899878394556	Transcript	Caudate
ENST00000445930.6	ENSG00000100519.11	ENSG00000100519	PSMC6	0.0225031189724235	0.30743107268731	0.347551237435666	0.728368100443345	0.972899878394556	Transcript	Caudate
ENST00000397510.7	ENSG00000177042.14	ENSG00000177042	TMEM80	-0.0597090128839699	-2.79729901524285	-0.34754991639658	0.728369091910825	0.972899878394556	Transcript	Caudate
ENST00000528235.5	ENSG00000110721.11	ENSG00000110721	CHKA	0.0150941664919138	1.36661562127543	0.347522872812523	0.728389388786886	0.972899878394556	Transcript	Caudate
ENST00000512729.5	ENSG00000179046.8	ENSG00000179046	TRIML2	0.0441085177557301	-1.78071933307317	0.347512738587086	0.728396994821985	0.972899878394556	Transcript	Caudate
ENST00000566774.1	ENSG00000103067.12	ENSG00000103067	ESRP2	-0.04823967433143	-2.08719555164061	-0.347483828220509	0.72841869305235	0.972899878394556	Transcript	Caudate
ENST00000491215.1	ENSG00000204301.6	ENSG00000204301	NOTCH4	-0.0149458941658211	1.31515776770723	-0.347476480649162	0.72842420769368	0.972899878394556	Transcript	Caudate
ENST00000525147.5	ENSG00000172732.11	ENSG00000172732	MUS81	0.0425111755216501	-2.23877424102684	0.347464541268113	0.728433168698915	0.972899878394556	Transcript	Caudate
ENST00000443700.5	ENSG00000152056.16	ENSG00000152056	AP1S3	-0.0140246190465858	0.164565453598987	-0.347451466423096	0.728442981960131	0.972899878394556	Transcript	Caudate
ENST00000348721.3	ENSG00000114737.15	ENSG00000114737	CISH	0.0497711891197311	-1.82749228384705	0.347443783878962	0.728448748077037	0.972899878394556	Transcript	Caudate
ENST00000368457.2	ENSG00000163348.3	ENSG00000163348	PYGO2	0.006789521431029	4.48006455270296	0.347434653698621	0.728455600734231	0.972899878394556	Transcript	Caudate
ENST00000601614.6	ENSG00000130511.15	ENSG00000130511	SSBP4	-0.0290429992449776	-0.67878306949096	-0.347426733699827	0.728461545107266	0.972899878394556	Transcript	Caudate
ENST00000624768.1	ENSG00000279923.1	ENSG00000279923	CTD-2008E3.1	-0.0163826147786177	0.69426656242591	-0.347422855962601	0.728464455557704	0.972899878394556	Transcript	Caudate
ENST00000404580.1	ENSG00000204941.13	ENSG00000204941	PSG5	-0.0302169381111684	-1.83667014066203	-0.347394859582178	0.728485468464224	0.972899878394556	Transcript	Caudate
ENST00000609590.1	ENSG00000272980.4	ENSG00000272980	RP11-517H2.6	0.0134103582704268	1.20541606012734	0.347381512209765	0.728495486513106	0.972899878394556	Transcript	Caudate
ENST00000456993.5	ENSG00000182150.15	ENSG00000182150	ERCC6L2	0.0917573744975027	-3.83388183611124	0.34736293980048	0.728509426360756	0.972899878394556	Transcript	Caudate
ENST00000498389.1	ENSG00000173875.13	ENSG00000173875	ZNF791	0.0408319343242639	-2.51060275436639	0.347362355062739	0.728509865247391	0.972899878394556	Transcript	Caudate
ENST00000349496.9	ENSG00000168036.16	ENSG00000168036	CTNNB1	0.0086353777445548	7.20787033035176	0.347357538367855	0.728513480517703	0.972899878394556	Transcript	Caudate
ENST00000310190.8	ENSG00000173992.8	ENSG00000173992	CCS	0.079552257262547	-1.67641655259329	0.347348141402236	0.728520533622727	0.972899878394556	Transcript	Caudate
ENST00000570164.5	ENSG00000140688.16	ENSG00000140688	C16orf58	0.0486246203824825	0.196736192580883	0.347344663039894	0.728523144392085	0.972899878394556	Transcript	Caudate
ENST00000491609.5	ENSG00000101928.12	ENSG00000101928	MOSPD1	-0.0699453974663759	-3.32483120948448	-0.347307518632148	0.72855102422683	0.972899878394556	Transcript	Caudate
ENST00000479821.1	ENSG00000115685.14	ENSG00000115685	PPP1R7	-0.0374051966680801	-2.64465161902166	-0.347306006621009	0.728552159119183	0.972899878394556	Transcript	Caudate
ENST00000524647.5	ENSG00000172732.11	ENSG00000172732	MUS81	-0.0553361780353801	-0.170894899370981	-0.347285189708758	0.728567784034729	0.972899878394556	Transcript	Caudate
ENST00000316843.8	ENSG00000131899.10	ENSG00000131899	LLGL1	0.0192870162773566	5.72953814260621	0.347282267848271	0.728569977155947	0.972899878394556	Transcript	Caudate
ENST00000506664.5	ENSG00000245526.9	ENSG00000245526	LINC00461	-0.0174606598303167	0.99153540616911	-0.34725840492915	0.728587888523878	0.972899878394556	Transcript	Caudate
ENST00000314289.12	ENSG00000063978.15	ENSG00000063978	RNF4	-0.0072263817413229	4.88828885311588	-0.347258292387085	0.728587972997648	0.972899878394556	Transcript	Caudate
ENST00000295934.7	ENSG00000163666.8	ENSG00000163666	HESX1	-0.0432492176389895	-2.71270283989653	-0.347215097862984	0.728620394935161	0.972899878394556	Transcript	Caudate
ENST00000269834.1	ENSG00000141946.1	ENSG00000141946	ZIM3	-0.0210513123315267	-1.63727023340542	-0.347211821708605	0.72862285404621	0.972899878394556	Transcript	Caudate
ENST00000611469.4	ENSG00000235109.7	ENSG00000235109	ZSCAN31	-0.109782077605201	-2.75324248189779	-0.347206567043204	0.728626798251347	0.972899878394556	Transcript	Caudate
ENST00000394779.7	ENSG00000165181.16	ENSG00000165181	C9orf84	-0.0916265550940875	-1.25445440879943	-0.347202673794739	0.728629720567777	0.972899878394556	Transcript	Caudate
ENST00000555101.1	ENSG00000139971.15	ENSG00000139971	C14orf37	-0.0291139023494242	-2.38726395847659	-0.347201832831568	0.728630351804787	0.972899878394556	Transcript	Caudate
ENST00000586173.1	ENSG00000105171.9	ENSG00000105171	POP4	0.0215240854133256	-1.45045429089435	0.347200132477376	0.728631628111533	0.972899878394556	Transcript	Caudate
ENST00000581050.5	ENSG00000261556.9	ENSG00000261556	SMG1P7	0.0100109809890287	2.3689902234827	0.347188201629326	0.728640583573901	0.972899878394556	Transcript	Caudate
ENST00000526995.5	ENSG00000175104.14	ENSG00000175104	TRAF6	-0.0088811037808903	3.85374637768862	-0.347164548655372	0.728658337938779	0.972899878394556	Transcript	Caudate
ENST00000560328.1	ENSG00000067141.16	ENSG00000067141	NEO1	-0.0137429209928572	4.86478338618294	-0.347155473155825	0.728665150217363	0.972899878394556	Transcript	Caudate
ENST00000612055.1	ENSG00000277007.1	ENSG00000277007	RP11-392O17.2	0.0155083415744524	0.25590609689774	0.347139686891459	0.728676999801538	0.972899878394556	Transcript	Caudate
ENST00000381278.3	ENSG00000128274.15	ENSG00000128274	A4GALT	-0.0909822963698014	-2.88253865952789	-0.347128934690601	0.728685070722841	0.972899878394556	Transcript	Caudate
ENST00000347255.6	ENSG00000152061.23	ENSG00000152061	RABGAP1L	0.0579301792815513	0.956199760577518	0.347087380569687	0.728716262763969	0.972899878394556	Transcript	Caudate
ENST00000414202.6	ENSG00000107036.11	ENSG00000107036	RIC1	-0.0089914003041608	4.53975544982314	-0.347074164602175	0.728726183246474	0.972899878394556	Transcript	Caudate
ENST00000333083.11	ENSG00000183977.13	ENSG00000183977	PP2D1	0.0216226946000964	-1.78228566716145	0.347034268288571	0.728756131438846	0.972899878394556	Transcript	Caudate
ENST00000597157.1	ENSG00000131408.13	ENSG00000131408	NR1H2	0.0697670426492215	-3.46904487056988	0.347023452538536	0.728764250359877	0.972899878394556	Transcript	Caudate
ENST00000383686.2	ENSG00000206532.2	ENSG00000206532	RP11-553A10.1	-0.0359551888440249	-2.20808653721435	-0.347021314411863	0.728765855363753	0.972899878394556	Transcript	Caudate
ENST00000260118.6	ENSG00000137563.11	ENSG00000137563	GGH	-0.0139406814384551	2.33707340922692	-0.347017351719352	0.728768829997419	0.972899878394556	Transcript	Caudate
ENST00000467761.5	ENSG00000114455.13	ENSG00000114455	HHLA2	0.0610494460432918	-2.67455315188379	0.347011844619032	0.728772963962633	0.972899878394556	Transcript	Caudate
ENST00000261381.6	ENSG00000103489.11	ENSG00000103489	XYLT1	-0.0090121632014172	4.71426939166974	-0.346984300881046	0.728793640090273	0.972899878394556	Transcript	Caudate
ENST00000610690.1	ENSG00000239883.8	ENSG00000239883	PARGP1	-0.0323846743176734	-1.9771816262517	-0.346975473898517	0.728800266241445	0.972899878394556	Transcript	Caudate
ENST00000459784.5	ENSG00000137959.15	ENSG00000137959	IFI44L	-0.050004033836917	-2.33277563685102	-0.346958414002967	0.728813072651264	0.972899878394556	Transcript	Caudate
ENST00000320548.8	ENSG00000169727.12	ENSG00000169727	GPS1	0.0977819925708424	-1.13628031154248	0.346942240850547	0.728825213476757	0.972899878394556	Transcript	Caudate
ENST00000506319.5	ENSG00000174611.11	ENSG00000174611	KY	0.013749368297079	0.610580935931244	0.346935556119568	0.728830231575438	0.972899878394556	Transcript	Caudate
ENST00000507162.1	ENSG00000038427.15	ENSG00000038427	VCAN	-0.0314433129096975	-0.514443263017303	-0.346931970936753	0.72883292290787	0.972899878394556	Transcript	Caudate
ENST00000574997.1	ENSG00000121060.15	ENSG00000121060	TRIM25	-0.0165101323353489	-0.686853392663216	-0.346925459635208	0.728837810833727	0.972899878394556	Transcript	Caudate
ENST00000602296.6	ENSG00000251503.8	ENSG00000251503	APITD1-CORT	0.0671408410979717	-2.02480478909884	0.346921925034126	0.728840464204651	0.972899878394556	Transcript	Caudate
ENST00000304538.10	ENSG00000170325.14	ENSG00000170325	PRDM10	-0.107608241756266	-2.88941479154787	-0.34691792894842	0.728843464008946	0.972899878394556	Transcript	Caudate
ENST00000358726.6	ENSG00000214046.8	ENSG00000214046	SMIM7	-0.0122582693453165	0.601626120808863	-0.346914323479513	0.728846170586382	0.972899878394556	Transcript	Caudate
ENST00000451058.5	ENSG00000099917.17	ENSG00000099917	MED15	-0.0499980348623726	-3.23432222044351	-0.346904365615295	0.728853645839907	0.972899878394556	Transcript	Caudate
ENST00000583080.1	ENSG00000072310.16	ENSG00000072310	SREBF1	-0.0294566253127456	-1.41418915238011	-0.346896271682589	0.728859721880667	0.972899878394556	Transcript	Caudate
ENST00000441639.5	ENSG00000088367.21	ENSG00000088367	EPB41L1	0.0139971484215258	4.80636134550304	0.346893486338065	0.728861812817112	0.972899878394556	Transcript	Caudate
ENST00000325844.8	ENSG00000181991.15	ENSG00000181991	MRPS11	-0.0085398450721404	3.16228319671	-0.346879214656404	0.728872526489164	0.972899878394556	Transcript	Caudate
ENST00000609519.5	ENSG00000011243.17	ENSG00000011243	AKAP8L	0.0284446030562	1.0075535688864	0.346870216895864	0.728879281085286	0.972899878394556	Transcript	Caudate
ENST00000427481.6	ENSG00000182667.14	ENSG00000182667	NTM	-0.114391340418527	-0.0617505769191766	-0.346866794344954	0.72888185039116	0.972899878394556	Transcript	Caudate
ENST00000376140.3	ENSG00000136754.16	ENSG00000136754	ABI1	0.0131308930447984	3.31207538993323	0.346852087864558	0.728892890567493	0.972899878394556	Transcript	Caudate
ENST00000605249.1	ENSG00000271204.1	ENSG00000271204	RP11-138A9.1	-0.0127573166467337	2.3272706760465	-0.346842945413404	0.728899753847391	0.972899878394556	Transcript	Caudate
ENST00000466387.5	ENSG00000066032.18	ENSG00000066032	CTNNA2	-0.0194512270771481	3.21356137208584	-0.346815131635727	0.728920633911637	0.972899878394556	Transcript	Caudate
ENST00000329517.10	ENSG00000185838.13	ENSG00000185838	GNB1L	0.0172193442605572	0.880174502562783	0.346811241100937	0.728923554588754	0.972899878394556	Transcript	Caudate
ENST00000609205.5	ENSG00000147065.16	ENSG00000147065	MSN	-0.0141500709226245	0.121843510822237	-0.346798918127138	0.728932805638021	0.972899878394556	Transcript	Caudate
ENST00000199389.10	ENSG00000086232.12	ENSG00000086232	EIF2AK1	0.0057632619332102	5.60433341461015	0.346796956021899	0.728934278624784	0.972899878394556	Transcript	Caudate
ENST00000534297.2	ENSG00000255248.7	ENSG00000255248	MIR100HG	-0.0333891167920021	-1.80714653694593	-0.346779133784823	0.72894765813627	0.972899878394556	Transcript	Caudate
ENST00000466493.5	ENSG00000204130.12	ENSG00000204130	RUFY2	0.010043534719304	3.29646674932217	0.346775655111334	0.728950269656025	0.972899878394556	Transcript	Caudate
ENST00000435905.5	ENSG00000204859.12	ENSG00000204859	ZBTB48	-0.0250315444179114	0.0009775036179179	-0.346770525062886	0.728954120906494	0.972899878394556	Transcript	Caudate
ENST00000605513.1	ENSG00000271020.1	ENSG00000271020	RP11-10C24.1	0.036883870229839	-2.37298049180447	0.346748865900483	0.728970381035136	0.972899878394556	Transcript	Caudate
ENST00000306049.9	ENSG00000172171.10	ENSG00000172171	TEFM	-0.0848549728799457	-2.61183394391558	-0.346746160415231	0.72897241212589	0.972899878394556	Transcript	Caudate
ENST00000554624.5	ENSG00000100764.13	ENSG00000100764	PSMC1	-0.0449543787782442	-1.55676614417278	-0.346739895436489	0.728977115444907	0.972899878394556	Transcript	Caudate
ENST00000425468.6	ENSG00000137185.11	ENSG00000137185	ZSCAN9	-0.0437269512285812	-1.22060365333827	-0.346723749373106	0.728989236855976	0.972899878394556	Transcript	Caudate
ENST00000437871.1	ENSG00000214491.8	ENSG00000214491	SEC14L6	0.0418271660201997	-2.20234569086508	0.346719103688113	0.728992724545799	0.972899878394556	Transcript	Caudate
ENST00000431932.6	ENSG00000174485.15	ENSG00000174485	DENND4A	-0.0109990697068151	4.6444409076157	-0.34671105638294	0.728998765972692	0.972899878394556	Transcript	Caudate
ENST00000621345.4	ENSG00000165806.19	ENSG00000165806	CASP7	-0.0918586819685933	-1.00551822062123	-0.346710255789803	0.728999367010213	0.972899878394556	Transcript	Caudate
ENST00000521021.1	ENSG00000253390.1	ENSG00000253390	CTC-756D1.2	0.027906103324144	-1.75678475286369	0.346708988150589	0.72900031867838	0.972899878394556	Transcript	Caudate
ENST00000403581.5	ENSG00000186654.20	ENSG00000186654	PRR5	-0.0197879740138579	0.629376759920918	-0.346692069558305	0.729013020191878	0.972899878394556	Transcript	Caudate
ENST00000636622.1	ENSG00000283674.1	ENSG00000283674	RP11-419I17.1	-0.0148490130755841	0.809366879088871	-0.34668253007112	0.729020181927334	0.972899878394556	Transcript	Caudate
ENST00000610036.1	ENSG00000272994.1	ENSG00000272994	RP11-332H14.2	-0.009021317240142	1.90317875166565	-0.346655585818445	0.729040410355669	0.972899878394556	Transcript	Caudate
ENST00000342444.8	ENSG00000138303.17	ENSG00000138303	ASCC1	0.0371644634821466	-0.07153921888308	0.346654115227903	0.729041514408641	0.972899878394556	Transcript	Caudate
ENST00000595876.5	ENSG00000104980.7	ENSG00000104980	TIMM44	0.0270600490631941	0.0247112149996594	0.346638647765445	0.729053126715164	0.972899878394556	Transcript	Caudate
ENST00000557402.1	ENSG00000170633.16	ENSG00000170633	RNF34	-0.0368529119606505	-2.6902839838592	-0.346624759917088	0.729063553168429	0.972899878394556	Transcript	Caudate
ENST00000493782.5	ENSG00000163714.17	ENSG00000163714	U2SURP	-0.0504787088241826	-0.0785561555636514	-0.346613805795898	0.729071777129593	0.972899878394556	Transcript	Caudate
ENST00000221856.10	ENSG00000105255.10	ENSG00000105255	FSD1	0.0178222825842672	2.65689102014044	0.346606239849228	0.729077457389164	0.972899878394556	Transcript	Caudate
ENST00000479519.5	ENSG00000132182.11	ENSG00000132182	NUP210	-0.0294846305809969	-0.735662585518317	-0.346588301476473	0.7290909249788	0.972899878394556	Transcript	Caudate
ENST00000491153.1	ENSG00000117139.16	ENSG00000117139	KDM5B	-0.0401498414516904	-2.67517292140335	-0.346581268787296	0.729096204932782	0.972899878394556	Transcript	Caudate
ENST00000355531.7	ENSG00000223959.8	ENSG00000223959	AFG3L1P	0.019221899721123	-0.65311116124064	0.346564362374828	0.729108897865565	0.972899878394556	Transcript	Caudate
ENST00000535246.1	ENSG00000110011.13	ENSG00000110011	DNAJC4	-0.0749728205646389	-3.649844660545	-0.34655948127648	0.729112562492096	0.972899878394556	Transcript	Caudate
ENST00000381639.3	ENSG00000205763.13	ENSG00000205763	RP9P	0.0153236923702153	2.43820315207117	0.346544166461226	0.729124060575346	0.972899878394556	Transcript	Caudate
ENST00000367175.1	ENSG00000170382.11	ENSG00000170382	LRRN2	-0.0158281322058346	2.38575805159295	-0.346518879483781	0.729143045709489	0.972899878394556	Transcript	Caudate
ENST00000572357.1	ENSG00000262943.7	ENSG00000262943	ALOX12P2	0.025641289120566	-2.09750410191991	0.34650939799441	0.729150164331509	0.972899878394556	Transcript	Caudate
ENST00000544523.5	ENSG00000156958.14	ENSG00000156958	GALK2	0.102664605790107	-1.87142702703629	0.346497189033754	0.729159330750425	0.972899878394556	Transcript	Caudate
ENST00000530886.5	ENSG00000009307.15	ENSG00000009307	CSDE1	-0.0887710272226708	0.201743906112462	-0.346469383086888	0.729180207443824	0.972899878394556	Transcript	Caudate
ENST00000531018.5	ENSG00000162298.17	ENSG00000162298	SYVN1	-0.085476321339522	-3.46693495451909	-0.346406772926639	0.72922721586419	0.972899878394556	Transcript	Caudate
ENST00000491473.5	ENSG00000156976.15	ENSG00000156976	EIF4A2	-0.0588932839095854	-2.51088254881834	-0.346396706974876	0.729234773590609	0.972899878394556	Transcript	Caudate
ENST00000366971.8	ENSG00000162769.12	ENSG00000162769	FLVCR1	0.0056169051207787	3.71117139261971	0.34638311520606	0.72924497861588	0.972899878394556	Transcript	Caudate
ENST00000468753.5	ENSG00000169031.18	ENSG00000169031	COL4A3	-0.0291185874889281	-1.94511207092509	-0.346345205997947	0.729273442010939	0.972899878394556	Transcript	Caudate
ENST00000547744.1	ENSG00000161638.10	ENSG00000161638	ITGA5	0.0344431144945061	-2.59743054317514	0.346345103142774	0.729273519238264	0.972899878394556	Transcript	Caudate
ENST00000515143.5	ENSG00000196104.10	ENSG00000196104	SPOCK3	-0.0733268539909934	-2.91041154525212	-0.346336274057105	0.72928014844034	0.972899878394556	Transcript	Caudate
ENST00000297591.9	ENSG00000164944.11	ENSG00000164944	KIAA1429	0.0056634338091357	5.50574078951948	0.346327508127309	0.729286730242765	0.972899878394556	Transcript	Caudate
ENST00000618105.4	ENSG00000127922.9	ENSG00000127922	SHFM1	0.0628392730831894	-2.28184121352615	0.346321462686543	0.729291269407453	0.972899878394556	Transcript	Caudate
ENST00000503653.5	ENSG00000090316.15	ENSG00000090316	MAEA	0.0670385606760777	-0.687395266203883	0.346321346872343	0.729291356365593	0.972899878394556	Transcript	Caudate
ENST00000486759.6	ENSG00000154040.20	ENSG00000154040	CABYR	0.0305152259325136	-0.197193950646741	0.346317451786251	0.729294280961027	0.972899878394556	Transcript	Caudate
ENST00000368563.6	ENSG00000130640.13	ENSG00000130640	TUBGCP2	-0.108817015105701	-0.252122103301442	-0.346305705559977	0.729303100548621	0.972899878394556	Transcript	Caudate
ENST00000526756.5	ENSG00000110080.18	ENSG00000110080	ST3GAL4	0.0694581812687931	-3.41745129637407	0.346302595725339	0.729305435556399	0.972899878394556	Transcript	Caudate
ENST00000490699.1	ENSG00000137411.16	ENSG00000137411	VARS2	-0.0252925087224309	-1.85657044377914	-0.346296530135816	0.729309989888997	0.972899878394556	Transcript	Caudate
ENST00000549464.5	ENSG00000067798.14	ENSG00000067798	NAV3	0.0110900637394506	2.79807924638379	0.346280999425595	0.729321651127309	0.972899878394556	Transcript	Caudate
ENST00000548181.1	ENSG00000111300.9	ENSG00000111300	NAA25	0.0098843219302405	1.87608358789033	0.346267523842753	0.72933176932356	0.972899878394556	Transcript	Caudate
ENST00000468410.5	ENSG00000105856.13	ENSG00000105856	HBP1	0.015805377052887	4.23399889005468	0.346255760500371	0.729340601915772	0.972899878394556	Transcript	Caudate
ENST00000518074.5	ENSG00000164808.16	ENSG00000164808	SPIDR	0.0139877766864671	2.73354673197817	0.346253619538189	0.729342209476865	0.972899878394556	Transcript	Caudate
ENST00000558007.1	ENSG00000100938.17	ENSG00000100938	GMPR2	-0.0421467305350143	-1.39377078259096	-0.346228809620349	0.729360838318357	0.972899878394556	Transcript	Caudate
ENST00000496808.1	ENSG00000087095.12	ENSG00000087095	NLK	0.0120167553465349	4.08788685248867	0.346227547719662	0.72936178583678	0.972899878394556	Transcript	Caudate
ENST00000463672.1	ENSG00000100083.18	ENSG00000100083	GGA1	0.0368488121560092	-2.54836334522907	0.346223920403315	0.729364509467898	0.972899878394556	Transcript	Caudate
ENST00000578733.5	ENSG00000108465.14	ENSG00000108465	CDK5RAP3	0.0556864006215258	-2.215151579444	0.346217551909099	0.729369291366539	0.972899878394556	Transcript	Caudate
ENST00000307145.3	ENSG00000169926.10	ENSG00000169926	KLF13	-0.008950660196411	6.71860772876597	-0.346210092671341	0.729374892283061	0.972899878394556	Transcript	Caudate
ENST00000242323.8	ENSG00000122741.15	ENSG00000122741	DCAF10	0.0072861586725969	4.80161538794873	0.346201404352749	0.729381416097566	0.972899878394556	Transcript	Caudate
ENST00000636728.1	ENSG00000184271.16	ENSG00000184271	POU6F1	-0.0150827672923748	4.45198561793609	-0.346191581981874	0.72938879146378	0.972899878394556	Transcript	Caudate
ENST00000469230.5	ENSG00000124508.16	ENSG00000124508	BTN2A2	0.0493293948326333	-0.997898172368648	0.346191008791746	0.729389221858313	0.972899878394556	Transcript	Caudate
ENST00000289228.6	ENSG00000115073.7	ENSG00000115073	ACTR1B	0.0104239925482829	5.68279664923306	0.346189836355411	0.729390102212522	0.972899878394556	Transcript	Caudate
ENST00000436544.1	ENSG00000163803.12	ENSG00000163803	PLB1	0.0186864267312687	1.17689961167717	0.346169592906864	0.729405302587012	0.972899878394556	Transcript	Caudate
ENST00000592034.1	ENSG00000267769.1	ENSG00000267769	CTB-50L17.9	-0.0243282395435469	-1.84454838357821	-0.346155122917108	0.729416167859656	0.972899878394556	Transcript	Caudate
ENST00000445363.1	ENSG00000235253.1	ENSG00000235253	AC010240.2	0.0150101084845128	-0.0417540149930713	0.346151984451302	0.729418524488195	0.972899878394556	Transcript	Caudate
ENST00000388833.7	ENSG00000102904.14	ENSG00000102904	TSNAXIP1	-0.0948815807501576	-3.51383361714782	-0.346136763465251	0.729429953742676	0.972899878394556	Transcript	Caudate
ENST00000616815.1	ENSG00000276529.1	ENSG00000276529	AP001505.10	-0.0145173243435585	0.218469315815905	-0.346136671274914	0.72943002296747	0.972899878394556	Transcript	Caudate
ENST00000523598.1	ENSG00000253687.1	ENSG00000253687	CTC-348L5.1	0.0257698374392629	-1.19532005722109	0.346132274785424	0.729433324249636	0.972899878394556	Transcript	Caudate
ENST00000331040.9	ENSG00000179915.22	ENSG00000179915	NRXN1	-0.0140523542469349	4.31816251620633	-0.34612782919539	0.729436662406054	0.972899878394556	Transcript	Caudate
ENST00000395557.4	ENSG00000164221.12	ENSG00000164221	CCDC112	-0.0363305788708331	0.686669158808027	-0.34612006219152	0.729442494596729	0.972899878394556	Transcript	Caudate
ENST00000572950.1	ENSG00000262999.1	ENSG00000262999	CTD-3088G3.6	0.013607843961482	-0.0069152350114962	0.346112658902903	0.72944805369071	0.972899878394556	Transcript	Caudate
ENST00000593254.1	ENSG00000132475.9	ENSG00000132475	H3F3B	-0.0172867313163338	4.70078102403799	-0.346077578436246	0.729474395639286	0.972922908927473	Transcript	Caudate
ENST00000521609.5	ENSG00000206573.8	ENSG00000206573	THUMPD3-AS1	-0.0524228039545153	-1.51866428840136	-0.346051867779502	0.729493701994166	0.97293655541189	Transcript	Caudate
ENST00000237172.11	ENSG00000118407.14	ENSG00000118407	FILIP1	-0.0683283741648709	-1.14562548334571	-0.346020634249029	0.729517155754387	0.972951123905654	Transcript	Caudate
ENST00000492059.5	ENSG00000163520.13	ENSG00000163520	FBLN2	-0.09035735419901	-4.71542150264201	-0.346012117900956	0.729523550861167	0.972951123905654	Transcript	Caudate
ENST00000620797.4	ENSG00000115204.14	ENSG00000115204	MPV17	-0.0671141150461123	-0.595361054264245	-0.346001066946683	0.729531849285772	0.972951123905654	Transcript	Caudate
ENST00000476429.5	ENSG00000135926.13	ENSG00000135926	TMBIM1	0.0190154487867972	-1.09656130761039	0.345947607322836	0.729571993838832	0.972956104670739	Transcript	Caudate
ENST00000504663.1	ENSG00000143549.19	ENSG00000143549	TPM3	-0.0165964821744461	-0.446922799972587	-0.345938906882634	0.729578527349965	0.972956104670739	Transcript	Caudate
ENST00000373377.1	ENSG00000121904.17	ENSG00000121904	CSMD2	-0.0694012432106473	-1.11919287973404	-0.345938461309056	0.72957886194965	0.972956104670739	Transcript	Caudate
ENST00000430025.1	ENSG00000233508.2	ENSG00000233508	RP1-269M15.3	0.0624258872047141	-2.14610202844421	0.345919969666735	0.729592748136598	0.972956104670739	Transcript	Caudate
ENST00000496752.1	ENSG00000184465.15	ENSG00000184465	WDR27	0.0149353462863129	0.190520080489781	0.34588827333517	0.72961655051215	0.972956104670739	Transcript	Caudate
ENST00000533860.5	ENSG00000084234.16	ENSG00000084234	APLP2	0.0134975222134639	0.675580400754482	0.345887275401045	0.729617299915513	0.972956104670739	Transcript	Caudate
ENST00000620778.1	ENSG00000277837.1	ENSG00000277837	RP11-714M23.2	0.022461828568096	0.134871231175076	0.345878292148058	0.729624045943601	0.972956104670739	Transcript	Caudate
ENST00000433088.1	ENSG00000231519.1	ENSG00000231519	AC007285.7	-0.0226968774968106	-1.5820118064446	-0.345853746422939	0.72964247881126	0.972956104670739	Transcript	Caudate
ENST00000520195.1	ENSG00000132912.12	ENSG00000132912	DCTN4	-0.0206391776034941	-1.72165717314079	-0.345837638698822	0.729654575159509	0.972956104670739	Transcript	Caudate
ENST00000623765.1	ENSG00000279246.1	ENSG00000279246	RP11-286N22.14	0.0175479154882886	-0.0379292404697685	0.345835869947546	0.729655903435157	0.972956104670739	Transcript	Caudate
ENST00000546304.1	ENSG00000253729.7	ENSG00000253729	PRKDC	0.0677444129342396	-1.57371178718576	0.345829241420258	0.729660881254431	0.972956104670739	Transcript	Caudate
ENST00000487871.1	ENSG00000084070.11	ENSG00000084070	SMAP2	0.0213448804913384	-0.237599362676893	0.345826958625455	0.729662595565473	0.972956104670739	Transcript	Caudate
ENST00000532820.5	ENSG00000135387.20	ENSG00000135387	CAPRIN1	-0.087200051810443	1.14622837955237	-0.345817891508474	0.729669404714202	0.972956104670739	Transcript	Caudate
ENST00000400324.8	ENSG00000139734.17	ENSG00000139734	DIAPH3	-0.0242932300477434	0.999466368573207	-0.345816681152211	0.729670313659184	0.972956104670739	Transcript	Caudate
ENST00000525836.1	ENSG00000177103.13	ENSG00000177103	DSCAML1	0.0769153210690989	-3.80038117017498	0.345814828622465	0.72967170485991	0.972956104670739	Transcript	Caudate
ENST00000614149.1	ENSG00000177853.14	ENSG00000177853	ZNF518A	-0.0166748979922205	3.80568584259208	-0.345791583256473	0.729689161589434	0.972967281227897	Transcript	Caudate
ENST00000532685.1	ENSG00000177156.10	ENSG00000177156	TALDO1	-0.0355419157423175	-2.63115417932015	-0.345776478014135	0.729700505350699	0.972970306578624	Transcript	Caudate
ENST00000374945.1	ENSG00000204277.1	ENSG00000204277	RP11-219G17.4	0.0159638544701449	-0.260296862547685	0.345753689727687	0.729717619050219	0.972981025296459	Transcript	Caudate
ENST00000578647.1	ENSG00000132199.18	ENSG00000132199	ENOSF1	0.024387798618079	0.881672513945959	0.345734714291216	0.729731869453329	0.972987925971671	Transcript	Caudate
ENST00000530746.1	ENSG00000131626.16	ENSG00000131626	PPFIA1	-0.0342954717503079	-1.09801350491473	-0.345703086935915	0.729755621555926	0.973007495407901	Transcript	Caudate
ENST00000591806.5	ENSG00000160953.15	ENSG00000160953	MUM1	0.0088793971069053	5.61561649721971	0.345683588968064	0.729770264634062	0.973014919142497	Transcript	Caudate
ENST00000621325.1	ENSG00000203896.9	ENSG00000203896	LIME1	0.0134060556738473	1.69319265842605	0.345650232882093	0.729795315462394	0.973029537760373	Transcript	Caudate
ENST00000591586.5	ENSG00000132016.11	ENSG00000132016	C19orf57	0.0415525713219643	-2.3977120953311	0.3456319685109	0.729809032351091	0.973029537760373	Transcript	Caudate
ENST00000450663.1	ENSG00000230849.2	ENSG00000230849	GOT2P2	-0.0350748866591118	-2.79579449187478	-0.345625019927265	0.7298142508918	0.973029537760373	Transcript	Caudate
ENST00000564770.1	ENSG00000140937.13	ENSG00000140937	CDH11	-0.0238609129326541	-1.12327376054819	-0.345610011127006	0.729825522877162	0.973029537760373	Transcript	Caudate
ENST00000591590.1	ENSG00000090971.4	ENSG00000090971	NAT14	-0.0252379634874427	-0.943077429541085	-0.345599128032962	0.729833696390352	0.973029537760373	Transcript	Caudate
ENST00000552819.5	ENSG00000197111.15	ENSG00000197111	PCBP2	0.0141547624985651	3.87957948976634	0.345596485230216	0.729835681215037	0.973029537760373	Transcript	Caudate
ENST00000351500.7	ENSG00000123349.13	ENSG00000123349	PFDN5	0.0166119980070201	2.80115384271451	0.345524631629277	0.729889646135826	0.97307553801577	Transcript	Caudate
ENST00000392554.7	ENSG00000184887.13	ENSG00000184887	BTBD6	-0.111199252222087	-3.64488805129146	-0.345516250209624	0.729895941003812	0.97307553801577	Transcript	Caudate
ENST00000465772.5	ENSG00000099246.16	ENSG00000099246	RAB18	0.0258771225730953	2.29106383564035	0.345514291710809	0.729897411937624	0.97307553801577	Transcript	Caudate
ENST00000585673.5	ENSG00000172009.14	ENSG00000172009	THOP1	-0.0108006672651247	2.60839043813295	-0.345500211117529	0.729907987220138	0.973077536995564	Transcript	Caudate
ENST00000490337.5	ENSG00000169282.17	ENSG00000169282	KCNAB1	0.0942981351818825	-0.378694912805629	0.345434346441934	0.729957455817058	0.973123527880356	Transcript	Caudate
ENST00000561831.7	ENSG00000196628.14	ENSG00000196628	TCF4	-0.0305969351436263	0.247535250458239	-0.345417932686076	0.729969783776333	0.973123527880356	Transcript	Caudate
ENST00000540385.2	ENSG00000278139.1	ENSG00000278139	PIK3R3	0.0707600112132744	-1.1160332268878	0.345402885922308	0.729981085083771	0.973123527880356	Transcript	Caudate
ENST00000369452.8	ENSG00000108061.11	ENSG00000108061	SHOC2	-0.0073251822430996	5.644656899565	-0.345397946278155	0.72998479515932	0.973123527880356	Transcript	Caudate
ENST00000429882.1	ENSG00000227432.1	ENSG00000227432	AC053503.11	0.0265195109410872	-2.00658051778932	0.345393856989781	0.729987866553139	0.973123527880356	Transcript	Caudate
ENST00000427038.5	ENSG00000144306.14	ENSG00000144306	SCRN3	-0.0365825957038206	-2.00375905262843	-0.345379619638012	0.729998560015897	0.973124062338301	Transcript	Caudate
ENST00000581391.5	ENSG00000180891.12	ENSG00000180891	CUEDC1	-0.0335994512651531	-0.685826524617314	-0.345369154755679	0.730006420066684	0.973124062338301	Transcript	Caudate
ENST00000604900.5	ENSG00000183283.15	ENSG00000183283	DAZAP2	-0.0347030466852516	-2.06175744574848	-0.345328837396552	0.730036702229972	0.973141595048267	Transcript	Caudate
ENST00000503112.1	ENSG00000133398.3	ENSG00000133398	MED10	-0.0203541766936256	-0.708251340379759	-0.345327475088463	0.730037725460027	0.973141595048267	Transcript	Caudate
ENST00000619492.1	ENSG00000275850.1	ENSG00000275850	RP11-543P15.3	0.0180260373976519	-1.08579071598956	0.345312171050765	0.730049220360939	0.973144818795997	Transcript	Caudate
ENST00000588880.5	ENSG00000129657.14	ENSG00000129657	SEC14L1	-0.0447214792434253	-2.40355080602778	-0.345255281242134	0.730091950972018	0.973184450860799	Transcript	Caudate
ENST00000608903.5	ENSG00000124092.12	ENSG00000124092	CTCFL	0.0189326142987485	-1.29740736688062	0.345241089274581	0.730102610858548	0.973184450860799	Transcript	Caudate
ENST00000373506.7	ENSG00000176261.15	ENSG00000176261	ZBTB8OS	0.0315894302846938	-0.510476806486085	0.345236333880274	0.730106182747344	0.973184450860799	Transcript	Caudate
ENST00000296875.3	ENSG00000164404.8	ENSG00000164404	GDF9	0.0451274652935868	-1.853698607064	0.345216330330558	0.730121207949582	0.973191808737652	Transcript	Caudate
ENST00000528531.1	ENSG00000171202.6	ENSG00000171202	TMEM126A	0.0302816882391341	-1.98350063725592	0.345204816083727	0.730129856656089	0.973191808737652	Transcript	Caudate
ENST00000334679.3	ENSG00000167065.13	ENSG00000167065	DUSP18	-0.0744421654870872	-1.38341307604283	-0.345164177479645	0.730160381842477	0.97322039681775	Transcript	Caudate
ENST00000483785.1	ENSG00000106723.16	ENSG00000106723	SPIN1	0.0237268813183464	0.813450830814726	0.345148697181405	0.730172009790509	0.973223796639721	Transcript	Caudate
ENST00000608794.1	ENSG00000272870.1	ENSG00000272870	RP11-798M19.6	0.0490562155709622	-1.80886664106211	0.345099676605579	0.73020883175987	0.973235594354147	Transcript	Caudate
ENST00000542309.5	ENSG00000155974.11	ENSG00000155974	GRIP1	-0.0653196287719876	-1.28809123473818	-0.345097213921855	0.730210681629451	0.973235594354147	Transcript	Caudate
ENST00000565999.5	ENSG00000137817.16	ENSG00000137817	PARP6	0.030377251280275	-1.40658754551714	0.345076506277288	0.730226236446706	0.973235594354147	Transcript	Caudate
ENST00000334976.10	ENSG00000161671.16	ENSG00000161671	EMC10	-0.0086310311513484	3.50233217672871	-0.345051762731817	0.730244823029647	0.973235594354147	Transcript	Caudate
ENST00000402717.6	ENSG00000179915.22	ENSG00000179915	NRXN1	-0.0291039814819496	3.23225956940319	-0.345040725858269	0.7302531136376	0.973235594354147	Transcript	Caudate
ENST00000381024.4	ENSG00000119778.14	ENSG00000119778	ATAD2B	0.0435722107673809	-1.48469867825786	0.345035968592442	0.730256687179822	0.973235594354147	Transcript	Caudate
ENST00000527274.2	ENSG00000255517.6	ENSG00000255517	CTD-3074O7.5	-0.0124010108613898	1.06015206826247	-0.345035612007641	0.730256955037875	0.973235594354147	Transcript	Caudate
ENST00000611629.4	ENSG00000162836.11	ENSG00000162836	ACP6	-0.0490233436017367	-1.53923787245517	-0.34500635812418	0.730278929974566	0.973235594354147	Transcript	Caudate
ENST00000555317.5	ENSG00000100883.11	ENSG00000100883	SRP54	-0.0299574378321529	-1.57772127197915	-0.345006318198429	0.73027895996615	0.973235594354147	Transcript	Caudate
ENST00000439467.6	ENSG00000182389.19	ENSG00000182389	CACNB4	-0.0939412472861329	-3.36742600903416	-0.344968460634114	0.730307398147523	0.973235594354147	Transcript	Caudate
ENST00000456317.1	ENSG00000124120.10	ENSG00000124120	TTPAL	0.0672958423683518	-2.31745307616775	0.344944176037729	0.730325640662289	0.973235594354147	Transcript	Caudate
ENST00000302313.9	ENSG00000114742.13	ENSG00000114742	WDR48	0.0082723583902376	4.76242074679858	0.344939813364133	0.730328917905624	0.973235594354147	Transcript	Caudate
ENST00000446790.5	ENSG00000058091.16	ENSG00000058091	CDK14	0.0461534587843939	-0.525792527763414	0.344929756997038	0.730336472274167	0.973235594354147	Transcript	Caudate
ENST00000530840.5	ENSG00000132780.16	ENSG00000132780	NASP	-0.0307651536875238	-2.36394614538586	-0.344927819704907	0.730337927575961	0.973235594354147	Transcript	Caudate
ENST00000483853.1	ENSG00000089280.18	ENSG00000089280	FUS	-0.0354263112550641	-2.10010443718381	-0.344925237936313	0.730339867012632	0.973235594354147	Transcript	Caudate
ENST00000248098.7	ENSG00000206053.12	ENSG00000206053	HN1L	-0.0244230641754498	3.28377961433149	-0.344916491981609	0.730346437027673	0.973235594354147	Transcript	Caudate
ENST00000372894.7	ENSG00000168734.13	ENSG00000168734	PKIG	-0.0134484863964592	3.89504335904401	-0.344912144160509	0.730349703145053	0.973235594354147	Transcript	Caudate
ENST00000483943.6	ENSG00000114115.9	ENSG00000114115	RBP1	-0.0147484412769049	0.21643661574908	-0.34490079173627	0.730358231198507	0.973235594354147	Transcript	Caudate
ENST00000634873.1	ENSG00000283118.1	ENSG00000283118	RP11-107E5.4	0.0272235634725997	0.259337876829838	0.344874467812399	0.730378006119446	0.973235594354147	Transcript	Caudate
ENST00000505891.5	ENSG00000164161.9	ENSG00000164161	HHIP	0.0459712508059515	-2.72110915766236	0.344873905444519	0.730378428580478	0.973235594354147	Transcript	Caudate
ENST00000472789.1	ENSG00000082014.16	ENSG00000082014	SMARCD3	-0.0206356830615898	-0.999602476319102	-0.344871163044513	0.730380488722673	0.973235594354147	Transcript	Caudate
ENST00000569983.5	ENSG00000008710.18	ENSG00000008710	PKD1	0.0332176490917214	-1.53448377100901	0.344867524548624	0.730383222031874	0.973235594354147	Transcript	Caudate
ENST00000458763.2	ENSG00000036549.12	ENSG00000036549	ZZZ3	-0.0157088416478193	-0.378195948949755	-0.344858981338152	0.730389639872012	0.973235594354147	Transcript	Caudate
ENST00000487999.1	ENSG00000135315.11	ENSG00000135315	CEP162	0.0534513173599756	-2.19053595309859	0.344818079062909	0.730420366787593	0.973256419987489	Transcript	Caudate
ENST00000471649.1	ENSG00000079246.15	ENSG00000079246	XRCC5	-0.0580878936711675	-2.38806114855427	-0.344814009388856	0.730423424062578	0.973256419987489	Transcript	Caudate
ENST00000263125.9	ENSG00000065675.14	ENSG00000065675	PRKCQ	-0.0303603391816414	2.9519350655496	-0.344787397226858	0.730443416112913	0.973270962915544	Transcript	Caudate
ENST00000234875.8	ENSG00000116251.9	ENSG00000116251	RPL22	-0.0089995644539958	6.94481547826027	-0.344744175867558	0.730475886004581	0.973294389288544	Transcript	Caudate
ENST00000368304.9	ENSG00000116586.11	ENSG00000116586	LAMTOR2	-0.0352468090551331	-0.317748573125139	-0.344739826525517	0.730479153459097	0.973294389288544	Transcript	Caudate
ENST00000424877.5	ENSG00000055609.17	ENSG00000055609	KMT2C	0.0237209814660659	2.0372447930564	0.344709599834494	0.730501861474954	0.973300719747255	Transcript	Caudate
ENST00000587696.2	ENSG00000225313.5	ENSG00000225313	RP11-415J8.3	-0.0221253372603437	-1.20900982230381	-0.344677183082682	0.730526215053046	0.973300719747255	Transcript	Caudate
ENST00000625445.1	ENSG00000281649.1	ENSG00000281649	EBLN3	0.0071200491848868	5.53883805495414	0.34467650259782	0.730526726280577	0.973300719747255	Transcript	Caudate
ENST00000625077.1	ENSG00000279834.1	ENSG00000279834	RP11-775C24.4	0.0287868037276592	-0.766090353912895	0.344671587438506	0.730530418893487	0.973300719747255	Transcript	Caudate
ENST00000303941.3	ENSG00000170209.4	ENSG00000170209	ANKK1	-0.0185210920524946	1.39855507278608	-0.344658614567876	0.730540165055214	0.973300719747255	Transcript	Caudate
ENST00000599653.1	ENSG00000083844.10	ENSG00000083844	ZNF264	0.0250894893944001	-1.25314733887273	0.344649580372616	0.730546952224012	0.973300719747255	Transcript	Caudate
ENST00000426398.2	ENSG00000117569.18	ENSG00000117569	PTBP2	-0.0360883397305204	3.39634272953411	-0.344645006362257	0.730550388573622	0.973300719747255	Transcript	Caudate
ENST00000581621.1	ENSG00000264772.6	ENSG00000264772	RP11-186B7.4	0.0166361508526671	1.70062951395788	0.344632568611476	0.730559732799428	0.973300719747255	Transcript	Caudate
ENST00000506266.1	ENSG00000159674.11	ENSG00000159674	SPON2	-0.0503227971078776	-1.50082186985141	-0.344615328635124	0.730572684904713	0.973300719747255	Transcript	Caudate
ENST00000619730.4	ENSG00000273611.4	ENSG00000273611	ZNHIT3	0.0171631731998923	2.46554385784022	0.344612667686065	0.730574684038013	0.973300719747255	Transcript	Caudate
ENST00000417896.1	ENSG00000068745.14	ENSG00000068745	IP6K2	-0.0244277952698861	0.363668214229839	-0.344583737614282	0.730596418909348	0.973316315775178	Transcript	Caudate
ENST00000509597.5	ENSG00000145725.19	ENSG00000145725	PPIP5K2	0.069834504208965	-1.27263526607405	0.344572919059683	0.730604546836166	0.973316315775178	Transcript	Caudate
ENST00000623846.1	ENSG00000279672.1	ENSG00000279672	CMB9-55F22.1	-0.0221545130622734	1.57230268583024	-0.344548006587303	0.730623263569522	0.973317813551437	Transcript	Caudate
ENST00000557879.1	ENSG00000128463.12	ENSG00000128463	EMC4	0.018543808533383	-0.443112850009777	0.344546287935993	0.730624554797695	0.973317813551437	Transcript	Caudate
ENST00000597474.5	ENSG00000130475.14	ENSG00000130475	FCHO1	-0.0605913486303351	-3.01038562610395	-0.344529863789114	0.730636894349934	0.973317813551437	Transcript	Caudate
ENST00000433296.5	ENSG00000234281.5	ENSG00000234281	LANCL1-AS1	0.0171630137489662	1.09964087597164	0.344511547311937	0.730650655702921	0.973317813551437	Transcript	Caudate
ENST00000533851.5	ENSG00000166788.9	ENSG00000166788	SAAL1	-0.0645239842444891	-2.96755769378766	-0.344511007021751	0.730651061629677	0.973317813551437	Transcript	Caudate
ENST00000540141.5	ENSG00000111711.9	ENSG00000111711	GOLT1B	0.0475340518303739	-0.325269114819804	0.344492995670525	0.730664593825875	0.973323746883123	Transcript	Caudate
ENST00000387409.1	ENSG00000210144.1	ENSG00000210144	MT-TY	0.0279207006586249	4.82838715178789	0.344469803983951	0.730682018209053	0.973334864814216	Transcript	Caudate
ENST00000550177.2	ENSG00000257114.2	ENSG00000257114	RP11-25I15.3	0.0170911688734968	-0.601091158603571	0.344418635683427	0.730720462481609	0.973363097192884	Transcript	Caudate
ENST00000480546.1	ENSG00000180764.13	ENSG00000180764	PIPSL	-0.0180022292816543	-0.907101001309864	-0.344383744822823	0.730746677416762	0.973363097192884	Transcript	Caudate
ENST00000482609.1	ENSG00000241111.1	ENSG00000241111	PRICKLE2-AS1	-0.0130360635293364	0.556519314363659	-0.344382162377931	0.730747866380022	0.973363097192884	Transcript	Caudate
ENST00000341164.8	ENSG00000166704.11	ENSG00000166704	ZNF606	-0.0084482313089308	3.49044289545542	-0.344381784570461	0.730748150244158	0.973363097192884	Transcript	Caudate
ENST00000370873.8	ENSG00000101182.14	ENSG00000101182	PSMA7	0.007969535270028	5.26669777598625	0.344340181471299	0.73077940879336	0.973363097192884	Transcript	Caudate
ENST00000568500.1	ENSG00000261840.2	ENSG00000261840	RP11-146F11.1	-0.0184361723986645	-0.950323958648605	-0.344334220360267	0.730783887719588	0.973363097192884	Transcript	Caudate
ENST00000438238.1	ENSG00000226031.5	ENSG00000226031	FGF13-AS1	-0.0184491505670139	-1.01824230892671	-0.34432220411424	0.730792916245673	0.973363097192884	Transcript	Caudate
ENST00000582377.1	ENSG00000065559.14	ENSG00000065559	MAP2K4	-0.0335343682974573	-2.31634246189592	-0.344310854310659	0.730801444067976	0.973363097192884	Transcript	Caudate
ENST00000497307.1	ENSG00000075651.15	ENSG00000075651	PLD1	0.0389595781108458	-1.18072139367347	0.344309236089921	0.730802659941861	0.973363097192884	Transcript	Caudate
ENST00000470721.5	ENSG00000143164.15	ENSG00000143164	DCAF6	-0.0096840308919408	1.85981976736799	-0.344304054287923	0.73080655336936	0.973363097192884	Transcript	Caudate
ENST00000380476.7	ENSG00000120915.13	ENSG00000120915	EPHX2	-0.054138496227585	1.81182702851082	-0.344276457759357	0.73082728856745	0.973363097192884	Transcript	Caudate
ENST00000521426.5	ENSG00000153317.14	ENSG00000153317	ASAP1	-0.0263001240476215	-1.04238265406848	-0.344273264711098	0.73082968774022	0.973363097192884	Transcript	Caudate
ENST00000444717.1	ENSG00000261582.1	ENSG00000261582	RP4-614O4.11	-0.0196041388015946	-0.767507697303579	-0.344268964669167	0.730832918683197	0.973363097192884	Transcript	Caudate
ENST00000372922.8	ENSG00000124496.12	ENSG00000124496	TRERF1	0.0650191751884918	2.03603389718077	0.344254642723649	0.730843679866159	0.973363097192884	Transcript	Caudate
ENST00000382395.7	ENSG00000137449.15	ENSG00000137449	CPEB2	0.0228080013164239	4.08065265749665	0.344252626220141	0.730845195025138	0.973363097192884	Transcript	Caudate
ENST00000468748.5	ENSG00000145191.12	ENSG00000145191	EIF2B5	0.0274666106197678	-1.82475336954205	0.344240331821039	0.730854432804848	0.973363097192884	Transcript	Caudate
ENST00000505575.1	ENSG00000248939.1	ENSG00000248939	RP11-395F4.1	0.0182099427074193	-0.807887659152823	0.344207841291797	0.73087884576462	0.973363097192884	Transcript	Caudate
ENST00000505986.5	ENSG00000169299.13	ENSG00000169299	PGM2	-0.0533102879668605	-1.28776686766234	-0.344186046302067	0.730895222388901	0.973363097192884	Transcript	Caudate
ENST00000503478.1	ENSG00000250027.1	ENSG00000250027	RP11-563E2.2	-0.0162794004116539	0.287801823597073	-0.344178685354331	0.730900753388602	0.973363097192884	Transcript	Caudate
ENST00000605035.5	ENSG00000112679.14	ENSG00000112679	DUSP22	0.0349283023195363	-1.50802559208287	0.34415336171196	0.730919781624234	0.973363097192884	Transcript	Caudate
ENST00000543227.5	ENSG00000213020.8	ENSG00000213020	ZNF611	0.0861252271333809	0.271403106594465	0.344144179277724	0.730926681364786	0.973363097192884	Transcript	Caudate
ENST00000450043.2	ENSG00000249319.2	ENSG00000249319	AC068533.7	0.0215252804170272	0.0189440484264813	0.344140399418334	0.730929521581961	0.973363097192884	Transcript	Caudate
ENST00000471287.5	ENSG00000100997.18	ENSG00000100997	ABHD12	0.0675544644698771	-2.86268657127711	0.344133142408534	0.730934974568693	0.973363097192884	Transcript	Caudate
ENST00000474582.1	ENSG00000142937.11	ENSG00000142937	RPS8	-0.0860122616166465	-1.02531602087367	-0.344115304315231	0.730948378341013	0.973363097192884	Transcript	Caudate
ENST00000474433.5	ENSG00000146776.14	ENSG00000146776	ATXN7L1	-0.0198757376908842	0.0199404325319477	-0.344107692381224	0.730954098071054	0.973363097192884	Transcript	Caudate
ENST00000307142.8	ENSG00000172403.10	ENSG00000172403	SYNPO2	0.0227599130752895	4.21691457946747	0.344101819140159	0.730958511329426	0.973363097192884	Transcript	Caudate
ENST00000484686.1	ENSG00000144619.14	ENSG00000144619	CNTN4	0.0578868860740483	-1.79149208761046	0.344072984227195	0.730980178528386	0.973363097192884	Transcript	Caudate
ENST00000474097.5	ENSG00000136247.14	ENSG00000136247	ZDHHC4	-0.0088379641575766	1.55787561713228	-0.344041840773318	0.731003580658683	0.973363097192884	Transcript	Caudate
ENST00000569752.1	ENSG00000235560.3	ENSG00000235560	AC002310.12	0.0425593509893329	-2.77070189034408	0.344036776340332	0.731007386250092	0.973363097192884	Transcript	Caudate
ENST00000615047.4	ENSG00000104783.11	ENSG00000104783	KCNN4	0.0623369874238356	-2.46922075932623	0.3440298050747	0.731012624712863	0.973363097192884	Transcript	Caudate
ENST00000264930.9	ENSG00000113504.20	ENSG00000113504	SLC12A7	-0.013898064268097	3.5957863587787	-0.344010234296016	0.731027330975699	0.973363097192884	Transcript	Caudate
ENST00000381272.5	ENSG00000163029.15	ENSG00000163029	SMC6	0.0138776014672124	1.249960076483	0.344004566219979	0.731031590212391	0.973363097192884	Transcript	Caudate
ENST00000453718.2	ENSG00000165238.16	ENSG00000165238	WNK2	0.0189466023380376	1.49464330595445	0.344000358972993	0.731034751724539	0.973363097192884	Transcript	Caudate
ENST00000624670.1	ENSG00000214530.8	ENSG00000214530	STARD10	0.0135590579201855	0.72740447105175	0.343981067041293	0.73104924859713	0.973363097192884	Transcript	Caudate
ENST00000532252.5	ENSG00000166086.12	ENSG00000166086	JAM3	-0.0212209770553858	0.406903577485743	-0.343968695483373	0.731058545223339	0.973363097192884	Transcript	Caudate
ENST00000403733.7	ENSG00000151718.15	ENSG00000151718	WWC2	0.0144249658382723	1.89452633482292	0.34395255888041	0.731070671158021	0.973363097192884	Transcript	Caudate
ENST00000502537.1	ENSG00000138639.17	ENSG00000138639	ARHGAP24	0.0472812278995481	-2.65039964590246	0.343933689930915	0.731084850414349	0.973363097192884	Transcript	Caudate
ENST00000360466.6	ENSG00000160087.20	ENSG00000160087	UBE2J2	0.0705926304469672	-1.74045406299511	0.343915553201977	0.731098479523323	0.973363097192884	Transcript	Caudate
ENST00000526948.1	ENSG00000149182.14	ENSG00000149182	ARFGAP2	-0.0203549952372602	-1.35988273445051	-0.343907486994144	0.731104541019992	0.973363097192884	Transcript	Caudate
ENST00000532650.1	ENSG00000173898.11	ENSG00000173898	SPTBN2	0.0279267656109707	0.995723264895	0.343899879308941	0.731110257967043	0.973363097192884	Transcript	Caudate
ENST00000466673.1	ENSG00000107077.17	ENSG00000107077	KDM4C	0.0358885400644899	-1.97857982858594	0.343885104955447	0.731121360493004	0.973363097192884	Transcript	Caudate
ENST00000521752.1	ENSG00000070614.14	ENSG00000070614	NDST1	0.0332692410874276	-0.739653769023009	0.343868003405694	0.731134211914435	0.973363097192884	Transcript	Caudate
ENST00000599302.1	ENSG00000178980.14	ENSG00000178980	SEPW1	-0.0242504363266305	-0.396602818208221	-0.343856777721875	0.7311426477989	0.973363097192884	Transcript	Caudate
ENST00000492109.6	ENSG00000011485.14	ENSG00000011485	PPP5C	0.0300678429485917	-2.04772123949812	0.343832429384277	0.731160945216262	0.973363097192884	Transcript	Caudate
ENST00000374767.4	ENSG00000136783.9	ENSG00000136783	NIPSNAP3A	0.0124119595191898	3.75852355026488	0.343825016438809	0.731166515966171	0.973363097192884	Transcript	Caudate
ENST00000435620.6	ENSG00000226435.10	ENSG00000226435	ANKRD18DP	-0.0213723123394307	0.204552509540152	-0.343823966566264	0.731167304935406	0.973363097192884	Transcript	Caudate
ENST00000409661.5	ENSG00000222007.6	ENSG00000222007	AC064874.1	-0.0242821107929561	-1.19775469040192	-0.343819312933194	0.731170802099846	0.973363097192884	Transcript	Caudate
ENST00000637876.1	ENSG00000236197.3	ENSG00000236197	AC002429.5	-0.0149359922435224	1.4598413488086	-0.343814958644123	0.731174074314973	0.973363097192884	Transcript	Caudate
ENST00000636823.1	ENSG00000104763.18	ENSG00000104763	ASAH1	0.0473547225274241	-2.08394133575642	0.343813869953469	0.731174892458489	0.973363097192884	Transcript	Caudate
ENST00000596939.1	ENSG00000083814.13	ENSG00000083814	ZNF671	-0.0234616301352339	-1.63105998976866	-0.343810745784067	0.731177240251945	0.973363097192884	Transcript	Caudate
ENST00000400556.7	ENSG00000154845.15	ENSG00000154845	PPP4R1	-0.0107339122161603	4.30159651866226	-0.343791724182944	0.731191534918881	0.973363097192884	Transcript	Caudate
ENST00000594493.1	ENSG00000142534.6	ENSG00000142534	RPS11	-0.055423903742164	-2.77261245490836	-0.343790385961206	0.731192540591379	0.973363097192884	Transcript	Caudate
ENST00000432638.6	ENSG00000145242.13	ENSG00000145242	EPHA5	0.0235812352595	1.01483044634506	0.343790335273723	0.731192578682989	0.973363097192884	Transcript	Caudate
ENST00000527831.1	ENSG00000254821.1	ENSG00000254821	RP3-400B16.4	-0.0305463030157749	-2.50092849795562	-0.343789172412649	0.73119345257249	0.973363097192884	Transcript	Caudate
ENST00000624493.1	ENSG00000279696.1	ENSG00000279696	RP11-178H8.7	0.0117258050893254	1.74153094237324	0.343745092403936	0.731226578934637	0.973379588051133	Transcript	Caudate
ENST00000269305.8	ENSG00000141510.16	ENSG00000141510	TP53	0.0645091348525688	-1.50561736853215	0.343736446292042	0.731233076592957	0.973379588051133	Transcript	Caudate
ENST00000620739.4	ENSG00000141510.16	ENSG00000141510	TP53	0.0645091348525688	-1.50561736853215	0.343736446292042	0.731233076592957	0.973379588051133	Transcript	Caudate
ENST00000372407.4	ENSG00000142949.16	ENSG00000142949	PTPRF	-0.011881727251686	5.19006562936416	-0.343704808154146	0.731256853203648	0.973391906343475	Transcript	Caudate
ENST00000585824.1	ENSG00000091157.13	ENSG00000091157	WDR7	-0.0118392762938422	2.95636587404966	-0.343689009367013	0.731268726363872	0.973391906343475	Transcript	Caudate
ENST00000359947.8	ENSG00000142949.16	ENSG00000142949	PTPRF	-0.0146784585589974	5.04303816493719	-0.343666685305552	0.731285503531435	0.973391906343475	Transcript	Caudate
ENST00000370379.1	ENSG00000095485.16	ENSG00000095485	CWF19L1	-0.0535358194262235	-1.5813645768523	-0.343666000925463	0.731286017864589	0.973391906343475	Transcript	Caudate
ENST00000372764.3	ENSG00000122861.15	ENSG00000122861	PLAU	-0.0283476635650407	-0.152211282656327	-0.343654978085836	0.731294301891825	0.973391906343475	Transcript	Caudate
ENST00000548588.2	ENSG00000173064.11	ENSG00000173064	HECTD4	-0.0204061598243473	-0.955853821685188	-0.343644908465442	0.731301869570884	0.973391906343475	Transcript	Caudate
ENST00000525941.1	ENSG00000255284.1	ENSG00000255284	AP006621.5	-0.0194692320102423	-0.727595552802834	-0.343639569464383	0.73130588203135	0.973391906343475	Transcript	Caudate
ENST00000391030.1	ENSG00000212332.1	ENSG00000212332	RNU6-780P	0.0294361661449485	-2.70977596068287	0.343587786169042	0.73134479951178	0.973422662000194	Transcript	Caudate
ENST00000636438.1	ENSG00000119139.17	ENSG00000119139	TJP2	-0.0814765252661194	-0.165560698998526	-0.343564995219358	0.731361928157655	0.973422662000194	Transcript	Caudate
ENST00000487834.5	ENSG00000163507.13	ENSG00000163507	KIAA1524	-0.0201041543056654	0.0468902441404163	-0.343556327069082	0.731368442782221	0.973422662000194	Transcript	Caudate
ENST00000480615.1	ENSG00000144028.14	ENSG00000144028	SNRNP200	-0.0206496667734607	0.143237488780974	-0.343554997821661	0.731369441791529	0.973422662000194	Transcript	Caudate
ENST00000531849.5	ENSG00000166435.15	ENSG00000166435	XRRA1	0.0546966632612045	0.689202652307706	0.343548421834191	0.731374384047974	0.973422662000194	Transcript	Caudate
ENST00000367710.7	ENSG00000120334.15	ENSG00000120334	CENPL	0.0355694953949633	0.0912951069384514	0.343530374332086	0.731387947906198	0.973425912626229	Transcript	Caudate
ENST00000623717.1	ENSG00000279954.1	ENSG00000279954	WI2-85898F10.2	-0.0241327052717747	-0.794933477487249	-0.343521011640148	0.731394984604385	0.973425912626229	Transcript	Caudate
ENST00000542033.5	ENSG00000048028.11	ENSG00000048028	USP28	-0.0229460690471465	0.223605974654591	-0.343490709580898	0.73141775881321	0.973433395820493	Transcript	Caudate
ENST00000545607.5	ENSG00000112531.16	ENSG00000112531	QKI	0.0207691285042843	1.4707712742475	0.343489370080703	0.73141876555084	0.973433395820493	Transcript	Caudate
ENST00000343846.7	ENSG00000143502.14	ENSG00000143502	SUSD4	0.0273279675708193	1.79290791962939	0.343462547713411	0.731438924724758	0.973448141821597	Transcript	Caudate
ENST00000308742.8	ENSG00000175548.8	ENSG00000175548	ALG10B	-0.0090375031235884	5.01477203233541	-0.343412016755446	0.731476903323797	0.97346170703135	Transcript	Caudate
ENST00000399971.8	ENSG00000215302.8	ENSG00000215302	CTD-3092A11.1	-0.0619833408573313	-0.632079077658361	-0.343394449464272	0.731490106891552	0.97346170703135	Transcript	Caudate
ENST00000491741.5	ENSG00000085662.13	ENSG00000085662	AKR1B1	-0.0313409009921212	-2.00807593993212	-0.343390714879912	0.731492913813684	0.97346170703135	Transcript	Caudate
ENST00000424340.5	ENSG00000243716.10	ENSG00000243716	NPIPB5	-0.130885235366225	-1.14554270969701	-0.343380088255082	0.73150090082891	0.97346170703135	Transcript	Caudate
ENST00000602956.5	ENSG00000270106.5	ENSG00000270106	TSNAX-DISC1	-0.0541042754039097	0.0167716892399487	-0.343377835420773	0.731502594072258	0.97346170703135	Transcript	Caudate
ENST00000374627.1	ENSG00000133216.16	ENSG00000133216	EPHB2	0.0193159510821752	0.471323511484272	0.34337650483339	0.731503594150078	0.97346170703135	Transcript	Caudate
ENST00000245382.6	ENSG00000125319.14	ENSG00000125319	C17orf53	0.0614877924638427	-3.13112661904922	0.343334291024307	0.731535322551413	0.973482016821605	Transcript	Caudate
ENST00000480054.1	ENSG00000011454.16	ENSG00000011454	RABGAP1	-0.0180012769783055	-0.698664629179649	-0.343330016573447	0.731538535305253	0.973482016821605	Transcript	Caudate
ENST00000622986.3	ENSG00000101901.11	ENSG00000101901	ALG13	0.0250486919933356	-0.818105460106984	0.343319959027498	0.731546094755603	0.973482016821605	Transcript	Caudate
ENST00000301280.9	ENSG00000167670.15	ENSG00000167670	CHAF1A	-0.0094688641408539	2.5900973031178	-0.34329045799196	0.731568268467998	0.973499441139677	Transcript	Caudate
ENST00000469369.5	ENSG00000122490.18	ENSG00000122490	PQLC1	0.0277236522612135	-1.51602281361855	0.343211456804816	0.731627648834448	0.97356605437039	Transcript	Caudate
ENST00000369278.4	ENSG00000014123.9	ENSG00000014123	UFL1	-0.00938328170533	5.41043918514674	-0.343195334181939	0.731639767423473	0.97356605437039	Transcript	Caudate
ENST00000498691.5	ENSG00000176261.15	ENSG00000176261	ZBTB8OS	0.0295506512217434	-1.37324572996586	0.343136645693648	0.731683881264407	0.97356605437039	Transcript	Caudate
ENST00000565729.1	ENSG00000166548.15	ENSG00000166548	TK2	0.0274641521502617	-2.32604108522915	0.34312530379807	0.731692406626325	0.97356605437039	Transcript	Caudate
ENST00000396063.5	ENSG00000140307.10	ENSG00000140307	GTF2A2	0.0266891906154331	0.706543457812496	0.343111767534408	0.731702581472287	0.97356605437039	Transcript	Caudate
ENST00000614698.1	ENSG00000259456.3	ENSG00000259456	ADNP-AS1	-0.0578330284225595	-2.91388326355384	-0.343076697574971	0.731728942839527	0.97356605437039	Transcript	Caudate
ENST00000586675.1	ENSG00000267304.1	ENSG00000267304	AC004637.1	-0.0286171579552547	-2.13245548814033	-0.343069303966294	0.731734500503686	0.97356605437039	Transcript	Caudate
ENST00000636916.1	ENSG00000080503.21	ENSG00000080503	SMARCA2	-0.0300497497653309	-2.56376121084569	-0.343058793927026	0.731742400766046	0.97356605437039	Transcript	Caudate
ENST00000468031.1	ENSG00000103202.12	ENSG00000103202	NME4	-0.0256337411681327	-0.707128013476838	-0.343042741576724	0.73175446716797	0.97356605437039	Transcript	Caudate
ENST00000571712.5	ENSG00000141556.20	ENSG00000141556	TBCD	-0.0729884907907244	-2.97006659029909	-0.343029763239612	0.731764222911553	0.97356605437039	Transcript	Caudate
ENST00000366707.9	ENSG00000154358.20	ENSG00000154358	OBSCN	0.0498264367844931	4.90491570906008	0.343027099895251	0.731766224938031	0.97356605437039	Transcript	Caudate
ENST00000457284.5	ENSG00000163964.13	ENSG00000163964	PIGX	-0.0433240063530208	-1.27049474106618	-0.343014922447431	0.731775378705571	0.97356605437039	Transcript	Caudate
ENST00000575674.1	ENSG00000103489.11	ENSG00000103489	XYLT1	0.0418311732062942	-1.87087315933623	0.342978293262529	0.731802913034749	0.97356605437039	Transcript	Caudate
ENST00000269391.10	ENSG00000141576.14	ENSG00000141576	RNF157	0.0106154136745112	6.69587713513017	0.342964791283319	0.731813062622971	0.97356605437039	Transcript	Caudate
ENST00000242719.3	ENSG00000123091.4	ENSG00000123091	RNF11	-0.0090695431499871	7.0669976774513	-0.342944506680186	0.731828310873721	0.97356605437039	Transcript	Caudate
ENST00000369494.5	ENSG00000163399.15	ENSG00000163399	ATP1A1	0.0210264363613731	0.717641614653526	0.342933183050337	0.731836823068128	0.97356605437039	Transcript	Caudate
ENST00000375165.5	ENSG00000136925.14	ENSG00000136925	TSTD2	-0.0145924274972146	0.912818178051451	-0.342910231832597	0.731854076049785	0.97356605437039	Transcript	Caudate
ENST00000297933.10	ENSG00000165219.21	ENSG00000165219	GAPVD1	0.0390271194265316	2.61882755856914	0.342860026043747	0.731891817421662	0.97356605437039	Transcript	Caudate
ENST00000420776.1	ENSG00000229388.1	ENSG00000229388	RP11-442N24__B.1	0.0221559937667593	-1.67196451938174	0.342847266947885	0.731901408964844	0.97356605437039	Transcript	Caudate
ENST00000368491.7	ENSG00000111860.13	ENSG00000111860	CEP85L	-0.0428567424436399	2.52635808788955	-0.342831216139108	0.731913475085299	0.97356605437039	Transcript	Caudate
ENST00000469032.1	ENSG00000104327.7	ENSG00000104327	CALB1	0.020325626930007	2.68075418932687	0.342816520526656	0.731924522501612	0.97356605437039	Transcript	Caudate
ENST00000623861.1	ENSG00000279317.1	ENSG00000279317	AC006994.3	0.0294100733415828	-2.38377354071895	0.342816267099058	0.731924713016119	0.97356605437039	Transcript	Caudate
ENST00000624258.1	ENSG00000280368.1	ENSG00000280368	CTD-2199O4.5	-0.0320047156236627	-2.73008168311556	-0.34277988570993	0.731952062942153	0.97356605437039	Transcript	Caudate
ENST00000579526.5	ENSG00000264538.6	ENSG00000264538	SUZ12P1	-0.0236137733288419	-0.181189909896614	-0.34277411161515	0.731956403683741	0.97356605437039	Transcript	Caudate
ENST00000295033.7	ENSG00000162931.11	ENSG00000162931	TRIM17	-0.0975953680584125	-1.50079713697667	-0.34277158951591	0.731958299703304	0.97356605437039	Transcript	Caudate
ENST00000602664.1	ENSG00000151748.14	ENSG00000151748	SAV1	-0.0171901759158523	0.403425431164925	-0.342758792659765	0.731967919924847	0.97356605437039	Transcript	Caudate
ENST00000478587.1	ENSG00000018625.14	ENSG00000018625	ATP1A2	0.0390496402841657	-0.480890484765962	0.342755275912485	0.731970563697846	0.97356605437039	Transcript	Caudate
ENST00000546882.5	ENSG00000111783.12	ENSG00000111783	RFX4	-0.0177554208992666	-0.214848526105484	-0.342754892903558	0.731970851631342	0.97356605437039	Transcript	Caudate
ENST00000387459.1	ENSG00000210194.1	ENSG00000210194	MT-TE	0.0238029298662503	1.34837536101373	0.342748441739877	0.731975701409401	0.97356605437039	Transcript	Caudate
ENST00000473257.1	ENSG00000075624.13	ENSG00000075624	ACTB	0.0526874884978209	4.15398390767618	0.342736193482612	0.731984909286163	0.97356605437039	Transcript	Caudate
ENST00000202556.13	ENSG00000088808.16	ENSG00000088808	PPP1R13B	0.0167149835245786	3.90812425673381	0.342703547934376	0.732009451430925	0.97356605437039	Transcript	Caudate
ENST00000526782.1	ENSG00000079819.17	ENSG00000079819	EPB41L2	-0.0213140524126605	0.10549035569978	-0.342694970751627	0.732015899598054	0.97356605437039	Transcript	Caudate
ENST00000377877.4	ENSG00000137075.17	ENSG00000137075	RNF38	-0.0797522016166869	-2.78449916846279	-0.342683841423332	0.732024266449252	0.97356605437039	Transcript	Caudate
ENST00000395006.8	ENSG00000139644.12	ENSG00000139644	TMBIM6	0.130343740850862	-0.361919238574418	0.342680303847155	0.7320269259492	0.97356605437039	Transcript	Caudate
ENST00000488290.5	ENSG00000107951.13	ENSG00000107951	MTPAP	0.0708980431436386	-2.65929273604172	0.342659290016675	0.732042723917616	0.97356605437039	Transcript	Caudate
ENST00000519640.5	ENSG00000169499.14	ENSG00000169499	PLEKHA2	0.0215830006914673	-0.0134553740413413	0.342643367784926	0.732054694153599	0.97356605437039	Transcript	Caudate
ENST00000437189.1	ENSG00000226056.1	ENSG00000226056	MTND4P32	-0.028439180227187	-2.09538046443356	-0.342642212055352	0.732055563026539	0.97356605437039	Transcript	Caudate
ENST00000568366.5	ENSG00000103197.16	ENSG00000103197	TSC2	-0.0188952543901813	0.58962214147928	-0.342630639659577	0.732064263127097	0.97356605437039	Transcript	Caudate
ENST00000366959.4	ENSG00000136643.11	ENSG00000136643	RPS6KC1	0.0596491991925212	-0.273625001892824	0.342624101240083	0.732069178711138	0.97356605437039	Transcript	Caudate
ENST00000396389.5	ENSG00000196230.12	ENSG00000196230	TUBB	0.0975648917318828	-1.1661589401283	0.342621755666595	0.732070942116071	0.97356605437039	Transcript	Caudate
ENST00000526328.5	ENSG00000177570.13	ENSG00000177570	SAMD12	-0.0950407226918474	-3.72662632048127	-0.342606683577956	0.732082273364095	0.97356605437039	Transcript	Caudate
ENST00000446344.3	ENSG00000104731.13	ENSG00000104731	KLHDC4	-0.0110836341813821	2.74837066044946	-0.342589973925426	0.732094835806829	0.97356605437039	Transcript	Caudate
ENST00000340879.8	ENSG00000068745.14	ENSG00000068745	IP6K2	-0.0246964972885814	1.35271391708813	-0.342588300405269	0.732096093975869	0.97356605437039	Transcript	Caudate
ENST00000471863.5	ENSG00000112655.15	ENSG00000112655	PTK7	-0.0236770159946954	-1.03574096312199	-0.342579293913898	0.732102865157764	0.97356605437039	Transcript	Caudate
ENST00000538840.1	ENSG00000177575.12	ENSG00000177575	CD163	-0.0698097372579399	-3.17419423268418	-0.342554916428217	0.732121192531755	0.97356605437039	Transcript	Caudate
ENST00000535977.5	ENSG00000197562.9	ENSG00000197562	RAB40C	-0.10353392004076	-1.97172338840545	-0.34253895324882	0.732133193982145	0.97356605437039	Transcript	Caudate
ENST00000412483.1	ENSG00000233332.1	ENSG00000233332	RP4-799P18.2	-0.0246950931630315	0.445136926142969	-0.342526859363285	0.7321422864607	0.97356605437039	Transcript	Caudate
ENST00000507818.6	ENSG00000082213.17	ENSG00000082213	C5orf22	-0.0440366757300812	-2.50966651922389	-0.342504973558909	0.732158740838997	0.97356605437039	Transcript	Caudate
ENST00000384162.1	ENSG00000206889.1	ENSG00000206889	RNU6-1200P	-0.0253441232214315	-1.96242778817029	-0.342489430159734	0.732170426889407	0.97356605437039	Transcript	Caudate
ENST00000541603.6	ENSG00000051825.14	ENSG00000051825	MPHOSPH9	-0.0793007244919403	-3.4312997169599	-0.342482401550632	0.732175711254659	0.97356605437039	Transcript	Caudate
ENST00000355703.3	ENSG00000197136.4	ENSG00000197136	PCNX3	-0.0070348546334185	4.72018682700837	-0.342473093804404	0.732182709178137	0.97356605437039	Transcript	Caudate
ENST00000558347.5	ENSG00000140416.19	ENSG00000140416	TPM1	0.0923281530885187	-3.88580089770533	0.342468027167805	0.732186518480821	0.97356605437039	Transcript	Caudate
ENST00000340646.9	ENSG00000106034.17	ENSG00000106034	CPED1	0.0561405446458427	-1.78835975482581	0.342459110895503	0.732193222111692	0.97356605437039	Transcript	Caudate
ENST00000460474.5	ENSG00000062598.17	ENSG00000062598	ELMO2	-0.0696467165028851	-1.97857926270477	-0.342456792120109	0.73219496546853	0.97356605437039	Transcript	Caudate
ENST00000562153.5	ENSG00000140830.8	ENSG00000140830	TXNL4B	0.0184042139573925	0.810792901125336	0.342456688958187	0.732195043030211	0.97356605437039	Transcript	Caudate
ENST00000533318.5	ENSG00000120451.10	ENSG00000120451	SNX19	0.0402964581616659	-1.16122467533972	0.342452746588506	0.732198007079591	0.97356605437039	Transcript	Caudate
ENST00000370833.6	ENSG00000171004.17	ENSG00000171004	HS6ST2	0.0273189134864865	1.75261723917348	0.342452453287934	0.732198227596205	0.97356605437039	Transcript	Caudate
ENST00000473338.1	ENSG00000115652.14	ENSG00000115652	UXS1	-0.0265755286140819	-1.80838954096193	-0.34243721451318	0.732209684825678	0.97356605437039	Transcript	Caudate
ENST00000524560.1	ENSG00000149972.10	ENSG00000149972	CNTN5	0.047605734528661	-1.07084863819071	0.342399273474177	0.732238210948315	0.97356605437039	Transcript	Caudate
ENST00000469619.5	ENSG00000115648.13	ENSG00000115648	MLPH	-0.0227566704739759	-1.74131979572613	-0.342390254101429	0.732244992254604	0.97356605437039	Transcript	Caudate
ENST00000581665.5	ENSG00000196295.11	ENSG00000196295	AC005154.6	-0.0610218192120876	-2.90592588456507	-0.342361866639864	0.732266335790639	0.97356605437039	Transcript	Caudate
ENST00000468105.5	ENSG00000124787.13	ENSG00000124787	RPP40	0.0506391698093435	-2.02094390935307	0.342355916023912	0.732270809876284	0.97356605437039	Transcript	Caudate
ENST00000579298.5	ENSG00000125450.10	ENSG00000125450	NUP85	0.0780367660568352	-1.87758259279186	0.342352871958678	0.732273098619113	0.97356605437039	Transcript	Caudate
ENST00000318560.5	ENSG00000097007.17	ENSG00000097007	ABL1	0.0106373881182737	5.23268352044493	0.342331493473254	0.73228917253884	0.97356605437039	Transcript	Caudate
ENST00000300574.2	ENSG00000167193.7	ENSG00000167193	CRK	-0.0099627803740673	4.55869583369756	-0.342304479659947	0.732309483681701	0.97356605437039	Transcript	Caudate
ENST00000508538.1	ENSG00000168491.9	ENSG00000168491	CCDC110	0.0338916937372165	-1.93935034892605	0.342303899464419	0.732309919921113	0.97356605437039	Transcript	Caudate
ENST00000346219.7	ENSG00000008226.19	ENSG00000008226	DLEC1	0.085296126006221	-0.400935627314081	0.342278076442744	0.732329335911548	0.97356605437039	Transcript	Caudate
ENST00000479953.6	ENSG00000003402.19	ENSG00000003402	CFLAR	0.0621525967771188	-0.280998613480676	0.342268953117213	0.732336195661168	0.97356605437039	Transcript	Caudate
ENST00000437756.5	ENSG00000100065.14	ENSG00000100065	CARD10	-0.0713434912657875	-3.16100637187974	-0.342262165422303	0.732341299284238	0.97356605437039	Transcript	Caudate
ENST00000428275.1	ENSG00000231340.1	ENSG00000231340	ACTG1P10	-0.0121835123813702	0.768206628669782	-0.342254072828184	0.732347384067953	0.97356605437039	Transcript	Caudate
ENST00000589389.5	ENSG00000140632.16	ENSG00000140632	GLYR1	-0.0814605451554703	-0.464015439718669	-0.34223450473858	0.732362097292924	0.97356605437039	Transcript	Caudate
ENST00000481749.5	ENSG00000051382.8	ENSG00000051382	PIK3CB	0.0231783364590403	0.95027008971928	0.342227821264219	0.732367122612544	0.97356605437039	Transcript	Caudate
ENST00000531156.5	ENSG00000129084.17	ENSG00000129084	PSMA1	0.0276327595683243	-1.27739337626311	0.34220687118255	0.732382875101404	0.97356605437039	Transcript	Caudate
ENST00000530508.1	ENSG00000186523.14	ENSG00000186523	FAM86B1	0.0211196997588785	2.61911618569402	0.342202398337799	0.73238623827418	0.97356605437039	Transcript	Caudate
ENST00000475488.3	ENSG00000197558.11	ENSG00000197558	SSPO	-0.0152531700634496	1.43134751143267	-0.342193808022086	0.732392697425407	0.97356605437039	Transcript	Caudate
ENST00000530026.5	ENSG00000149100.12	ENSG00000149100	EIF3M	-0.0672865931750135	-0.337333199645209	-0.342190567227623	0.732395134218734	0.97356605437039	Transcript	Caudate
ENST00000466882.1	ENSG00000159131.16	ENSG00000159131	GART	-0.0250344884614576	-1.80089392332146	-0.342188919737333	0.73239637298804	0.97356605437039	Transcript	Caudate
ENST00000549129.1	ENSG00000135439.11	ENSG00000135439	AGAP2	0.0635932882660044	-1.59692095986475	0.342169252783726	0.732411160879466	0.97356605437039	Transcript	Caudate
ENST00000474746.1	ENSG00000036549.12	ENSG00000036549	ZZZ3	0.0450794859780184	-2.61886944804664	0.342148741163511	0.732426583995247	0.97356605437039	Transcript	Caudate
ENST00000425151.5	ENSG00000240253.5	ENSG00000240253	FAR2P3	-0.0564776504645655	-3.0500675837561	-0.342126302596642	0.732443456146732	0.97356605437039	Transcript	Caudate
ENST00000438964.6	ENSG00000072110.13	ENSG00000072110	ACTN1	0.0449927392322109	4.20043819595365	0.342120952311283	0.732447479186871	0.97356605437039	Transcript	Caudate
ENST00000560440.5	ENSG00000136381.12	ENSG00000136381	IREB2	-0.0127989042932452	1.96082830764901	-0.342116431662135	0.732450878404396	0.97356605437039	Transcript	Caudate
ENST00000312891.2	ENSG00000176402.5	ENSG00000176402	GJC3	-0.0153659278757092	-0.0875908856346141	-0.342112105896367	0.732454131087944	0.97356605437039	Transcript	Caudate
ENST00000340334.11	ENSG00000086205.16	ENSG00000086205	FOLH1	0.0819211760345605	0.962838902173495	0.342107392732257	0.732457675074359	0.97356605437039	Transcript	Caudate
ENST00000439962.1	ENSG00000116406.18	ENSG00000116406	EDEM3	-0.100525660800658	-1.6692653070201	-0.342057620673802	0.732495100706609	0.97356605437039	Transcript	Caudate
ENST00000568207.5	ENSG00000138621.11	ENSG00000138621	PPCDC	-0.021345361196127	-0.958494516262799	-0.3420231824144	0.73252099660639	0.97356605437039	Transcript	Caudate
ENST00000598598.5	ENSG00000104835.14	ENSG00000104835	SARS2	-0.0198266450051191	-0.770982948062722	-0.34202106489812	0.732522588885848	0.97356605437039	Transcript	Caudate
ENST00000523239.5	ENSG00000147526.19	ENSG00000147526	TACC1	-0.050442615342845	-2.74350767168023	-0.342019979014793	0.732523405422976	0.97356605437039	Transcript	Caudate
ENST00000595301.1	ENSG00000268201.1	ENSG00000268201	CTD-3138B18.6	-0.0172652087749707	-0.753142479299143	-0.341989103698633	0.732546622447761	0.97356605437039	Transcript	Caudate
ENST00000359274.5	ENSG00000105223.19	ENSG00000105223	PLD3	0.0461084353423768	-0.321569215483595	0.341985913832487	0.732549021115791	0.97356605437039	Transcript	Caudate
ENST00000561371.5	ENSG00000134152.10	ENSG00000134152	KATNBL1	0.0115626023764158	0.574099348364389	0.341983543792654	0.732550803304739	0.97356605437039	Transcript	Caudate
ENST00000424451.1	ENSG00000228625.1	ENSG00000228625	RP11-1B20.1	-0.0165623442393607	-0.69630953127206	-0.341969537750065	0.732561335399612	0.97356605437039	Transcript	Caudate
ENST00000523837.5	ENSG00000133943.20	ENSG00000133943	C14orf159	-0.022238248577191	1.15055016609034	-0.34190997500331	0.732606125239766	0.97356605437039	Transcript	Caudate
ENST00000605618.5	ENSG00000105699.16	ENSG00000105699	LSR	-0.0574406934766033	-0.270909238535289	-0.341899978483089	0.732613642486771	0.97356605437039	Transcript	Caudate
ENST00000546822.1	ENSG00000135457.9	ENSG00000135457	TFCP2	-0.03170726993659	-1.48992317757385	-0.341899253142839	0.732614187933758	0.97356605437039	Transcript	Caudate
ENST00000334696.10	ENSG00000187097.12	ENSG00000187097	ENTPD5	-0.0108290100921467	3.46563951570231	-0.341898271624977	0.73261492602339	0.97356605437039	Transcript	Caudate
ENST00000430180.5	ENSG00000105926.15	ENSG00000105926	MPP6	-0.0166547212153208	3.16830823535822	-0.341898111801933	0.73261504620842	0.97356605437039	Transcript	Caudate
ENST00000512298.1	ENSG00000145362.17	ENSG00000145362	ANK2	0.0208484095456454	-0.762109568137203	0.341891961363389	0.732619671270161	0.97356605437039	Transcript	Caudate
ENST00000271764.6	ENSG00000143486.15	ENSG00000143486	EIF2D	0.0086103329425204	3.54188612772925	0.341884142721053	0.732625550816771	0.97356605437039	Transcript	Caudate
ENST00000584109.1	ENSG00000266541.1	ENSG00000266541	RP11-881L2.1	0.014162776642217	-0.0136687003559225	0.341872146321022	0.732634572029093	0.97356605437039	Transcript	Caudate
ENST00000526730.1	ENSG00000254675.1	ENSG00000254675	RP11-7I15.4	0.0189246010707759	-1.18922888832565	0.341872015797824	0.732634670181867	0.97356605437039	Transcript	Caudate
ENST00000621958.1	ENSG00000277399.4	ENSG00000277399	GPR179	-0.126776448532697	-3.13027863631091	-0.341870750061286	0.732635622009455	0.97356605437039	Transcript	Caudate
ENST00000590973.1	ENSG00000141431.10	ENSG00000141431	ASXL3	0.0314956301870223	-0.772830502002445	0.341856015249869	0.732646702544813	0.97356605437039	Transcript	Caudate
ENST00000269346.8	ENSG00000141540.10	ENSG00000141540	TTYH2	0.0250215961741199	6.07560039597385	0.341851174683388	0.732650342648944	0.97356605437039	Transcript	Caudate
ENST00000597664.5	ENSG00000100341.11	ENSG00000100341	PNPLA5	-0.0327792688607687	1.81499023974042	-0.341845062702975	0.732654938864488	0.97356605437039	Transcript	Caudate
ENST00000508750.1	ENSG00000133835.14	ENSG00000133835	HSD17B4	0.0197654516691747	-1.4689072319023	0.341826499805798	0.732668898241228	0.97356605437039	Transcript	Caudate
ENST00000617103.4	ENSG00000070371.15	ENSG00000070371	CLTCL1	-0.100537442859273	-4.20041360912182	-0.341823278495664	0.732671320689035	0.97356605437039	Transcript	Caudate
ENST00000548228.1	ENSG00000177981.10	ENSG00000177981	ASB8	-0.0224286532853434	-1.48048525520929	-0.341812826837621	0.732679180427577	0.97356605437039	Transcript	Caudate
ENST00000361373.8	ENSG00000122367.19	ENSG00000122367	LDB3	-0.0285339635062597	2.45935378068592	-0.341802993568944	0.732686575157584	0.97356605437039	Transcript	Caudate
ENST00000462658.1	ENSG00000130939.18	ENSG00000130939	UBE4B	0.0291587001660806	-2.39335367868063	0.341782004641896	0.73270235915304	0.97356605437039	Transcript	Caudate
ENST00000443607.2	ENSG00000146232.15	ENSG00000146232	NFKBIE	-0.0561008400849628	-2.90420880899899	-0.341778316385897	0.732705132789914	0.97356605437039	Transcript	Caudate
ENST00000419474.4	ENSG00000136367.13	ENSG00000136367	ZFHX2	0.0107189322178406	3.75159303533654	0.341757157679751	0.732721044596834	0.97356605437039	Transcript	Caudate
ENST00000564227.5	ENSG00000095906.16	ENSG00000095906	NUBP2	0.0321935250577545	-2.22079976091105	0.341726394132379	0.732744179658856	0.97356605437039	Transcript	Caudate
ENST00000598959.5	ENSG00000105373.18	ENSG00000105373	GLTSCR2	0.0539561450282101	0.47738656807912	0.341709426054689	0.732756940239877	0.97356605437039	Transcript	Caudate
ENST00000464101.2	ENSG00000081307.12	ENSG00000081307	UBA5	0.0230092439722567	-0.430944059660237	0.34167699582664	0.732781329098816	0.97356605437039	Transcript	Caudate
ENST00000635253.1	ENSG00000116641.17	ENSG00000116641	DOCK7	-0.131795735075681	-3.44508290132732	-0.341671853519566	0.732785196349103	0.97356605437039	Transcript	Caudate
ENST00000448778.1	ENSG00000165507.8	ENSG00000165507	C10orf10	-0.0288953700706352	-0.560505066732548	-0.341652277368131	0.732799918573311	0.97356605437039	Transcript	Caudate
ENST00000222139.10	ENSG00000187266.13	ENSG00000187266	EPOR	0.013552711567824	1.23122800293983	0.341622884775697	0.732822023427036	0.97356605437039	Transcript	Caudate
ENST00000454883.1	ENSG00000231378.1	ENSG00000231378	NDUFAF4P4	0.0205184067384536	-1.02832219876429	0.341602162804791	0.732837607627952	0.97356605437039	Transcript	Caudate
ENST00000403744.7	ENSG00000100266.18	ENSG00000100266	PACSIN2	-0.085315896750122	-3.89244254531237	-0.341588726519709	0.732847712602604	0.97356605437039	Transcript	Caudate
ENST00000513466.5	ENSG00000253540.5	ENSG00000253540	FAM86HP	0.0373186490914356	-1.54676950231838	0.341579449227429	0.732854689766848	0.97356605437039	Transcript	Caudate
ENST00000561466.1	ENSG00000259592.1	ENSG00000259592	PRELID1P4	0.0254130194863186	-0.886840651974199	0.34156642971514	0.732864481376253	0.97356605437039	Transcript	Caudate
ENST00000564218.5	ENSG00000176723.9	ENSG00000176723	ZNF843	0.0108501669173809	1.00314664885772	0.341556907568046	0.732871642743187	0.97356605437039	Transcript	Caudate
ENST00000317568.9	ENSG00000126391.13	ENSG00000126391	FRMD8	-0.0293347601914657	2.56606858413521	-0.34155342922471	0.7328742587234	0.97356605437039	Transcript	Caudate
ENST00000502923.1	ENSG00000248416.1	ENSG00000248416	RP11-1191J2.4	0.0280756828365754	-2.59757054274757	0.341552947558768	0.732874620973272	0.97356605437039	Transcript	Caudate
ENST00000552213.1	ENSG00000111666.10	ENSG00000111666	CHPT1	0.0200433875582875	-0.877456346631799	0.341551973556091	0.732875353498457	0.97356605437039	Transcript	Caudate
ENST00000257215.9	ENSG00000134780.9	ENSG00000134780	DAGLA	-0.013768319873499	4.76690532756328	-0.341527066528082	0.732894085588761	0.97356605437039	Transcript	Caudate
ENST00000307126.9	ENSG00000172432.18	ENSG00000172432	GTPBP2	0.0140795365678886	2.81191489946011	0.341516578641938	0.732901973371297	0.97356605437039	Transcript	Caudate
ENST00000426333.6	ENSG00000108883.12	ENSG00000108883	EFTUD2	-0.0143102043875133	2.03028960923909	-0.341501238207043	0.732913510734278	0.97356605437039	Transcript	Caudate
ENST00000489995.1	ENSG00000075651.15	ENSG00000075651	PLD1	-0.036479364489162	-2.33918191283195	-0.341481564945374	0.732928306854636	0.97356605437039	Transcript	Caudate
ENST00000549999.1	ENSG00000139436.20	ENSG00000139436	GIT2	-0.0143300576701211	0.835266094544462	-0.341451870427063	0.732950640079611	0.97356605437039	Transcript	Caudate
ENST00000555233.5	ENSG00000027075.13	ENSG00000027075	PRKCH	0.0345079231908823	-2.65197492311869	0.341451354488475	0.732951028118642	0.97356605437039	Transcript	Caudate
ENST00000465550.5	ENSG00000163516.13	ENSG00000163516	ANKZF1	0.0147533831138193	0.798609749512484	0.341451226910776	0.732951124070241	0.97356605437039	Transcript	Caudate
ENST00000437723.1	ENSG00000249240.2	ENSG00000249240	AC069368.3	0.0508587486781712	-0.258919063796196	0.341422605143485	0.732972650699532	0.97356605437039	Transcript	Caudate
ENST00000395111.7	ENSG00000141905.17	ENSG00000141905	NFIC	0.0336005331582437	1.35684753551123	0.341421757560413	0.732973288175842	0.97356605437039	Transcript	Caudate
ENST00000536688.5	ENSG00000111783.12	ENSG00000111783	RFX4	-0.0175953551388601	1.17193160180264	-0.341410558086317	0.732981711437666	0.97356605437039	Transcript	Caudate
ENST00000637015.1	ENSG00000049618.22	ENSG00000049618	ARID1B	0.0357284343898044	0.173189017725058	0.341408593694977	0.732983188883813	0.97356605437039	Transcript	Caudate
ENST00000373487.8	ENSG00000167081.16	ENSG00000167081	PBX3	0.0332305669393686	1.08263716160036	0.341408316948166	0.732983397029033	0.97356605437039	Transcript	Caudate
ENST00000307849.7	ENSG00000173559.12	ENSG00000173559	NABP1	-0.0769494690820567	-1.85717544582829	-0.341408245732505	0.732983450591349	0.97356605437039	Transcript	Caudate
ENST00000489050.5	ENSG00000130560.8	ENSG00000130560	UBAC1	-0.0799924206400801	-2.95254192685745	-0.341393493469163	0.732994546007584	0.97356605437039	Transcript	Caudate
ENST00000423785.5	ENSG00000119408.16	ENSG00000119408	NEK6	-0.0490763647809116	-1.20456620972112	-0.34139107701084	0.732996363470372	0.97356605437039	Transcript	Caudate
ENST00000339195.10	ENSG00000182362.13	ENSG00000182362	YBEY	0.0397332158394345	-1.84449525755318	0.341381542990127	0.733003534197519	0.97356605437039	Transcript	Caudate
ENST00000543381.5	ENSG00000151065.13	ENSG00000151065	DCP1B	-0.0416372796010472	-0.373677388748204	-0.341377044819292	0.733006917369649	0.97356605437039	Transcript	Caudate
ENST00000338110.9	ENSG00000149925.17	ENSG00000149925	ALDOA	0.0438839760430929	2.00009866446468	0.341356461717273	0.733022398434827	0.97356605437039	Transcript	Caudate
ENST00000464260.5	ENSG00000163590.13	ENSG00000163590	PPM1L	-0.0186247575469778	1.88380977653952	-0.341348841479431	0.733028129833708	0.97356605437039	Transcript	Caudate
ENST00000575547.1	ENSG00000181222.15	ENSG00000181222	POLR2A	-0.0160714609735143	0.842638995896326	-0.341340569299541	0.73303435159377	0.97356605437039	Transcript	Caudate
ENST00000344626.8	ENSG00000127616.17	ENSG00000127616	SMARCA4	-0.043697251233549	2.71630090837092	-0.341333203450068	0.733039891689764	0.97356605437039	Transcript	Caudate
ENST00000465070.5	ENSG00000169554.17	ENSG00000169554	ZEB2	-0.0289023987461833	1.85676627211621	-0.341331350498676	0.73304128535723	0.97356605437039	Transcript	Caudate
ENST00000284987.5	ENSG00000154736.5	ENSG00000154736	ADAMTS5	-0.0221572558611681	1.65593869799654	-0.341329368640764	0.733042775980632	0.97356605437039	Transcript	Caudate
ENST00000514998.1	ENSG00000053108.16	ENSG00000053108	FSTL4	0.034757058348264	-1.18040816068618	0.341324509168358	0.733046430961002	0.97356605437039	Transcript	Caudate
ENST00000462197.1	ENSG00000115548.16	ENSG00000115548	KDM3A	-0.0392473462439039	-1.09436997390517	-0.341322668611527	0.733047815310214	0.97356605437039	Transcript	Caudate
ENST00000577531.5	ENSG00000134490.13	ENSG00000134490	TMEM241	-0.0506950678485523	-2.617886729299	-0.341322214722531	0.733048156696641	0.97356605437039	Transcript	Caudate
ENST00000249363.3	ENSG00000128594.7	ENSG00000128594	LRRC4	0.0125535154705758	4.72627937791909	0.341310304372886	0.733057114922875	0.97356605437039	Transcript	Caudate
ENST00000438270.1	ENSG00000100243.20	ENSG00000100243	CYB5R3	-0.0801404362234849	-3.34640301375648	-0.341290513103721	0.733072000768658	0.97356605437039	Transcript	Caudate
ENST00000618815.1	ENSG00000275426.1	ENSG00000275426	CH17-262A2.1	-0.0184744866524737	-0.379643055076128	-0.341289043948962	0.73307310578575	0.97356605437039	Transcript	Caudate
ENST00000380550.6	ENSG00000046651.14	ENSG00000046651	OFD1	0.0222204227724677	1.90287464201854	0.341284061192512	0.733076853544169	0.97356605437039	Transcript	Caudate
ENST00000608369.1	ENSG00000204054.13	ENSG00000204054	LINC00963	-0.0679897839640263	-3.2472234550564	-0.341268039626868	0.733088904137824	0.97356605437039	Transcript	Caudate
ENST00000561543.5	ENSG00000047346.12	ENSG00000047346	FAM214A	-0.0221966718866791	-0.907631101839603	-0.341260418631544	0.733094636279818	0.97356605437039	Transcript	Caudate
ENST00000464305.1	ENSG00000144161.12	ENSG00000144161	ZC3H8	0.0293046563864257	-2.0456467952984	0.341240877682958	0.733109334099139	0.97356605437039	Transcript	Caudate
ENST00000539178.5	ENSG00000255790.5	ENSG00000255790	RP11-711K1.7	0.0302926010362501	-1.7868362368436	0.341234218228872	0.733114343062295	0.97356605437039	Transcript	Caudate
ENST00000500276.6	ENSG00000246695.7	ENSG00000246695	RASSF8-AS1	0.0089253848541781	2.61777884647968	0.341215628784154	0.733128325326386	0.97356605437039	Transcript	Caudate
ENST00000368979.6	ENSG00000112335.14	ENSG00000112335	SNX3	0.0578319854419229	-1.93187005259158	0.341213937934313	0.7331295971229	0.97356605437039	Transcript	Caudate
ENST00000637731.1	ENSG00000283384.1	ENSG00000283384	RP11-153I24.5	0.0138250979852761	-0.215186267753955	0.341212284804424	0.733130840548534	0.97356605437039	Transcript	Caudate
ENST00000460439.5	ENSG00000196975.15	ENSG00000196975	ANXA4	0.0738293674885098	-3.4379664589625	0.341207115173386	0.733134728966066	0.97356605437039	Transcript	Caudate
ENST00000544721.5	ENSG00000186635.14	ENSG00000186635	ARAP1	0.0227680990220501	-0.673860848520395	0.341204135905889	0.73313696987108	0.97356605437039	Transcript	Caudate
ENST00000474754.1	ENSG00000163762.6	ENSG00000163762	TM4SF18	-0.0325138611410291	-0.682040684526258	-0.341201669112396	0.733138825312077	0.97356605437039	Transcript	Caudate
ENST00000310546.2	ENSG00000175093.4	ENSG00000175093	SPSB4	-0.0337174424796622	-1.55887322326234	-0.341200717235573	0.733139541282959	0.97356605437039	Transcript	Caudate
ENST00000451664.1	ENSG00000115073.7	ENSG00000115073	ACTR1B	-0.0145957542166965	1.47540866911273	-0.341195005678426	0.733143837335947	0.97356605437039	Transcript	Caudate
ENST00000475557.5	ENSG00000163638.13	ENSG00000163638	ADAMTS9	-0.0492865117630587	0.710925401123696	-0.341164173724664	0.733167028303195	0.97357375278791	Transcript	Caudate
ENST00000624348.1	ENSG00000279452.1	ENSG00000279452	AC006277.3	-0.0157719828507503	0.101287711659714	-0.341121796474725	0.733198903731013	0.97357375278791	Transcript	Caudate
ENST00000579047.5	ENSG00000105221.16	ENSG00000105221	AKT2	-0.0271772548760757	0.0411411278619573	-0.341096683991047	0.733217793120903	0.97357375278791	Transcript	Caudate
ENST00000421276.6	ENSG00000093167.17	ENSG00000093167	LRRFIP2	-0.0200196795109002	3.14106208787531	-0.341086284744111	0.733225615390692	0.97357375278791	Transcript	Caudate
ENST00000413584.1	ENSG00000163960.11	ENSG00000163960	UBXN7	0.0399938826340138	-1.89731625217649	0.341060735972159	0.733244833187543	0.97357375278791	Transcript	Caudate
ENST00000469383.2	ENSG00000156097.12	ENSG00000156097	GPR61	0.0956427322332535	-3.07808268403947	0.34104486577642	0.733256770839868	0.97357375278791	Transcript	Caudate
ENST00000621267.4	ENSG00000152795.17	ENSG00000152795	HNRNPDL	-0.123126678477749	-1.61961875276596	-0.341035055605267	0.733264150139306	0.97357375278791	Transcript	Caudate
ENST00000470323.5	ENSG00000137965.10	ENSG00000137965	IFI44	0.0396391983160097	-0.584229314762614	0.34102875118012	0.733268892397963	0.97357375278791	Transcript	Caudate
ENST00000613268.1	ENSG00000274051.1	ENSG00000274051	uc_338	0.0362864520229238	-2.67321175267287	0.341007426660574	0.733284933014287	0.97357375278791	Transcript	Caudate
ENST00000511032.5	ENSG00000228716.6	ENSG00000228716	DHFR	-0.0802928841178985	-1.78614087530682	-0.341002811202487	0.733288404844936	0.97357375278791	Transcript	Caudate
ENST00000514921.5	ENSG00000146147.14	ENSG00000146147	MLIP	-0.0277206581917792	-2.12096061512534	-0.340959533413045	0.733320959443575	0.97357375278791	Transcript	Caudate
ENST00000581373.5	ENSG00000265681.7	ENSG00000265681	RPL17	0.0694230287017515	-3.12403938009076	0.340923570482972	0.733348011994592	0.97357375278791	Transcript	Caudate
ENST00000404172.3	ENSG00000133433.10	ENSG00000133433	GSTT2B	0.0713367010670995	-3.54101945738232	0.340919472655811	0.733351094542007	0.97357375278791	Transcript	Caudate
ENST00000602323.1	ENSG00000215386.11	ENSG00000215386	MIR99AHG	-0.0148077720569621	-0.0115964788997419	-0.340891990719913	0.733371767650997	0.97357375278791	Transcript	Caudate
ENST00000545540.5	ENSG00000048028.11	ENSG00000048028	USP28	0.0515804659260314	0.709982737349424	0.340883040417242	0.733378500500348	0.97357375278791	Transcript	Caudate
ENST00000522380.2	ENSG00000204764.12	ENSG00000204764	RANBP17	-0.0118715575226503	1.61189545219858	-0.340881887153722	0.733379368042288	0.97357375278791	Transcript	Caudate
ENST00000477677.5	ENSG00000117151.12	ENSG00000117151	CTBS	-0.0174333834613373	2.0652809584351	-0.3408812756294	0.73337982806131	0.97357375278791	Transcript	Caudate
ENST00000338957.4	ENSG00000102053.12	ENSG00000102053	ZC3H12B	-0.0108252425114222	3.91874413372702	-0.340880205948817	0.733380632728499	0.97357375278791	Transcript	Caudate
ENST00000394634.6	ENSG00000205403.12	ENSG00000205403	CFI	-0.0698486958160697	-0.226562988957555	-0.340848921068446	0.733404166908965	0.97357375278791	Transcript	Caudate
ENST00000562096.1	ENSG00000103248.18	ENSG00000103248	MTHFSD	0.0237206459924427	-1.10914645632554	0.340836316407778	0.733413648888098	0.97357375278791	Transcript	Caudate
ENST00000458392.1	ENSG00000232300.1	ENSG00000232300	FAM215B	0.0137294955244317	3.00585647031526	0.340829584051291	0.733418713385768	0.97357375278791	Transcript	Caudate
ENST00000607322.1	ENSG00000203279.3	ENSG00000203279	RP11-498P14.5	-0.0362006314326993	-0.954979519484428	-0.340828574961008	0.733419472487303	0.97357375278791	Transcript	Caudate
ENST00000507597.5	ENSG00000145390.11	ENSG00000145390	USP53	0.0329648505518925	-1.78038930413898	0.340827083900124	0.733420594158088	0.97357375278791	Transcript	Caudate
ENST00000487519.5	ENSG00000108064.10	ENSG00000108064	TFAM	-0.0083994392215091	4.17620243833971	-0.340825588877415	0.733421718809782	0.97357375278791	Transcript	Caudate
ENST00000434843.6	ENSG00000088340.15	ENSG00000088340	FER1L4	-0.0200239414138696	-0.445269322535851	-0.340824432363516	0.733422588813895	0.97357375278791	Transcript	Caudate
ENST00000557604.1	ENSG00000100522.8	ENSG00000100522	GNPNAT1	0.0341609012840281	-1.18888853622045	0.340819972225057	0.733425944020027	0.97357375278791	Transcript	Caudate
ENST00000508912.1	ENSG00000145687.16	ENSG00000145687	SSBP2	0.0384689984519238	-2.47089031192357	0.340808359734309	0.733434679714554	0.97357375278791	Transcript	Caudate
ENST00000289779.7	ENSG00000270149.5	ENSG00000270149	RP11-544M22.13	0.0710513759334483	-0.908653820972719	0.340804228306433	0.733437787660103	0.97357375278791	Transcript	Caudate
ENST00000453113.6	ENSG00000115271.10	ENSG00000115271	GCA	0.0249835973074001	0.0187523613832571	0.340801408963353	0.733439908567316	0.97357375278791	Transcript	Caudate
ENST00000490375.1	ENSG00000240032.1	ENSG00000240032	RP11-274H2.3	-0.0200985629244524	-0.505950176194512	-0.340788621401433	0.733449528292133	0.97357375278791	Transcript	Caudate
ENST00000624662.1	ENSG00000280372.1	ENSG00000280372	bP-21201H5.2	0.021670008846137	2.13241816349552	0.340788299903981	0.733449770146207	0.97357375278791	Transcript	Caudate
ENST00000602561.1	ENSG00000146223.14	ENSG00000146223	RPL7L1	0.0401036011930202	0.0279791647451594	0.340784453922598	0.733452663378862	0.97357375278791	Transcript	Caudate
ENST00000525946.5	ENSG00000134910.12	ENSG00000134910	STT3A	0.0318848448850819	0.411311105970015	0.340777158442049	0.733458151591264	0.97357375278791	Transcript	Caudate
ENST00000270223.6	ENSG00000185800.11	ENSG00000185800	DMWD	-0.0099011527985243	4.31096986971664	-0.340776866425307	0.733458371268634	0.97357375278791	Transcript	Caudate
ENST00000495591.5	ENSG00000154175.16	ENSG00000154175	ABI3BP	0.0578034396083071	-0.234965303609966	0.340763292073202	0.733468582960656	0.973575254298532	Transcript	Caudate
ENST00000475843.5	ENSG00000144589.20	ENSG00000144589	STK11IP	-0.0158899607618336	3.05598340765595	-0.340743260882703	0.733483652079281	0.973578425630764	Transcript	Caudate
ENST00000337714.7	ENSG00000121057.12	ENSG00000121057	AKAP1	-0.0085626310207116	5.49280542386974	-0.340735974887247	0.733489133233385	0.973578425630764	Transcript	Caudate
ENST00000586960.1	ENSG00000267585.1	ENSG00000267585	RP11-115P21.1	0.0193356126546883	-0.88167111570745	0.34069111852784	0.733522878355654	0.973599249286569	Transcript	Caudate
ENST00000409223.1	ENSG00000168427.8	ENSG00000168427	KLHL30	-0.0184389775430641	-0.872590732079544	-0.340684728489178	0.733527685578656	0.973599249286569	Transcript	Caudate
ENST00000474017.5	ENSG00000241878.10	ENSG00000241878	PISD	0.0838194470954797	-2.1586752914505	0.340663561946251	0.733543609233606	0.973599249286569	Transcript	Caudate
ENST00000441280.7	ENSG00000266967.6	ENSG00000266967	AARSD1	-0.0430620367692328	-1.69762735150866	-0.340644556482171	0.733557907200394	0.973599249286569	Transcript	Caudate
ENST00000595786.5	ENSG00000167785.8	ENSG00000167785	ZNF558	-0.0410970331806924	-1.35384952532758	-0.340608247330183	0.733585223131712	0.973599249286569	Transcript	Caudate
ENST00000473983.5	ENSG00000204344.14	ENSG00000204344	STK19	0.0171234132286946	0.528760422494432	0.340605560638306	0.733587244384628	0.973599249286569	Transcript	Caudate
ENST00000321442.9	ENSG00000164466.12	ENSG00000164466	SFXN1	0.007396987215051	5.58835007155473	0.340569650362729	0.733614260592933	0.973599249286569	Transcript	Caudate
ENST00000592465.1	ENSG00000267077.1	ENSG00000267077	RP11-127I20.5	0.0300760409967997	-1.76371694054962	0.340555409847368	0.733624974184416	0.973599249286569	Transcript	Caudate
ENST00000504677.5	ENSG00000168255.19	ENSG00000168255	POLR2J3	-0.0945952383849065	-1.95652577964958	-0.340533804493114	0.733641228677286	0.973599249286569	Transcript	Caudate
ENST00000484143.1	ENSG00000168615.11	ENSG00000168615	ADAM9	0.0234502384929715	-1.57928444677277	0.340509351778491	0.733659625487401	0.973599249286569	Transcript	Caudate
ENST00000343187.8	ENSG00000105948.13	ENSG00000105948	TTC26	0.085644267603052	-3.81404570977913	0.34049567446687	0.733669915573632	0.973599249286569	Transcript	Caudate
ENST00000550386.5	ENSG00000198001.13	ENSG00000198001	IRAK4	0.0974319134114462	-3.62260846263887	0.34049145082127	0.73367309323101	0.973599249286569	Transcript	Caudate
ENST00000623701.1	ENSG00000279266.1	ENSG00000279266	RP11-371I20.2	0.0163128554592228	1.56564328232903	0.340481193542858	0.733680810307692	0.973599249286569	Transcript	Caudate
ENST00000456095.6	ENSG00000179950.13	ENSG00000179950	PUF60	0.0221589167771225	3.96712364262585	0.340475758850108	0.73368489911676	0.973599249286569	Transcript	Caudate
ENST00000527450.1	ENSG00000254664.1	ENSG00000254664	CTD-2560E9.3	-0.0287843851213991	-2.57384011518109	-0.340470166792367	0.733689106327816	0.973599249286569	Transcript	Caudate
ENST00000420857.5	ENSG00000102098.17	ENSG00000102098	SCML2	0.051443380905132	-2.04502923646292	0.340464475095581	0.733693388511022	0.973599249286569	Transcript	Caudate
ENST00000514005.1	ENSG00000120705.12	ENSG00000120705	ETF1	0.0444890634972694	-1.77510473565049	0.340443189632091	0.733709402834567	0.973599249286569	Transcript	Caudate
ENST00000488625.6	ENSG00000148516.21	ENSG00000148516	ZEB1	-0.0170709945426234	3.03314920025148	-0.340436241671643	0.733714630224735	0.973599249286569	Transcript	Caudate
ENST00000467167.5	ENSG00000114491.13	ENSG00000114491	UMPS	-0.0483927826786357	0.603912069865529	-0.340427877521117	0.733720923120726	0.973599249286569	Transcript	Caudate
ENST00000512512.3	ENSG00000163453.11	ENSG00000163453	IGFBP7	-0.0397421488214425	3.63028212201208	-0.340411961067394	0.733732898156615	0.973599249286569	Transcript	Caudate
ENST00000529019.1	ENSG00000183715.13	ENSG00000183715	OPCML	0.0223368259067692	-1.50148596531212	0.34039504812104	0.733745622993278	0.973599249286569	Transcript	Caudate
ENST00000493198.5	ENSG00000133624.13	ENSG00000133624	ZNF767P	-0.0203738210551141	-0.982723997033897	-0.340379963858497	0.733756972040378	0.973599249286569	Transcript	Caudate
ENST00000489540.1	ENSG00000137337.14	ENSG00000137337	MDC1	0.0498796827775739	-1.78353678317001	0.340377021343495	0.733759185926801	0.973599249286569	Transcript	Caudate
ENST00000509039.5	ENSG00000087274.16	ENSG00000087274	ADD1	-0.0293743717379246	1.70802811184384	-0.340346030218591	0.733782503132573	0.973599249286569	Transcript	Caudate
ENST00000544998.1	ENSG00000152944.8	ENSG00000152944	MED21	0.0226183904881523	-0.566200418605244	0.340335114113779	0.733790716286577	0.973599249286569	Transcript	Caudate
ENST00000469475.1	ENSG00000108671.9	ENSG00000108671	PSMD11	-0.0562773594278397	-1.60639500573934	-0.34033368037717	0.733791795016085	0.973599249286569	Transcript	Caudate
ENST00000461283.5	ENSG00000131051.21	ENSG00000131051	RBM39	-0.143892295740435	-0.400049193394341	-0.340307064313835	0.733811820779594	0.973599249286569	Transcript	Caudate
ENST00000620388.1	ENSG00000147144.12	ENSG00000147144	CCDC120	-0.0263615528519665	-1.23805992776485	-0.340300560870734	0.733816713958105	0.973599249286569	Transcript	Caudate
ENST00000515238.5	ENSG00000131730.15	ENSG00000131730	CKMT2	-0.0400553249065055	-1.44187349334404	-0.340269503206785	0.73384008183647	0.973599249286569	Transcript	Caudate
ENST00000410845.1	ENSG00000222777.1	ENSG00000222777	RNU6-233P	-0.0179257317841975	-1.01138745577181	-0.340269397625924	0.733840161276244	0.973599249286569	Transcript	Caudate
ENST00000582267.5	ENSG00000175170.14	ENSG00000175170	FAM182B	-0.0222419294653223	-0.819798054325443	-0.340230312153719	0.733869569654139	0.973599249286569	Transcript	Caudate
ENST00000518345.1	ENSG00000104408.9	ENSG00000104408	EIF3E	0.0272103731215997	-1.38524343940161	0.340226657488897	0.733872319487809	0.973599249286569	Transcript	Caudate
ENST00000546492.1	ENSG00000185347.17	ENSG00000185347	C14orf80	-0.0314411089927705	-0.29698707988095	-0.340213838285046	0.733881964907865	0.973599249286569	Transcript	Caudate
ENST00000498588.1	ENSG00000156860.15	ENSG00000156860	FBRS	0.0199724597076017	-0.986218653491884	0.340208726671206	0.733885810997994	0.973599249286569	Transcript	Caudate
ENST00000311813.8	ENSG00000240583.10	ENSG00000240583	AQP1	-0.0345797894909482	6.27716420197887	-0.340202641943183	0.733890389289271	0.973599249286569	Transcript	Caudate
ENST00000464442.5	ENSG00000164828.17	ENSG00000164828	SUN1	-0.0345779477326472	-1.98160556857856	-0.3401957324725	0.733895588147679	0.973599249286569	Transcript	Caudate
ENST00000475322.1	ENSG00000114573.9	ENSG00000114573	ATP6V1A	-0.0799524426904951	0.136680383916972	-0.340194622731599	0.733896423145607	0.973599249286569	Transcript	Caudate
ENST00000562368.5	ENSG00000178226.10	ENSG00000178226	PRSS36	0.0924032538930715	-2.79990577849634	0.340189120820487	0.733900562931346	0.973599249286569	Transcript	Caudate
ENST00000464240.1	ENSG00000134248.13	ENSG00000134248	LAMTOR5	0.0207827838188042	-0.642904917528928	0.340173489527816	0.733912324378286	0.973599249286569	Transcript	Caudate
ENST00000380631.5	ENSG00000185437.13	ENSG00000185437	SH3BGR	0.0411343419050908	-0.517418620924564	0.340171659044962	0.733913701691827	0.973599249286569	Transcript	Caudate
ENST00000637960.1	ENSG00000236894.3	ENSG00000236894	RP11-128B16.5	0.035137603626705	-2.76394690705194	0.340165562697502	0.733918288783826	0.973599249286569	Transcript	Caudate
ENST00000602243.5	ENSG00000179134.15	ENSG00000179134	SAMD4B	-0.0226085498307923	-0.522597438400413	-0.340159029261395	0.733923204766257	0.973599249286569	Transcript	Caudate
ENST00000514204.1	ENSG00000163644.14	ENSG00000163644	PPM1K	-0.0170727849196552	1.61195489133414	-0.340157276466433	0.733924523631441	0.973599249286569	Transcript	Caudate
ENST00000428632.7	ENSG00000186815.12	ENSG00000186815	TPCN1	-0.0924844782849365	-3.95527431566264	-0.340143155272662	0.733935148947932	0.973599249286569	Transcript	Caudate
ENST00000376819.3	ENSG00000171819.4	ENSG00000171819	ANGPTL7	-0.012309223710935	0.447730125439113	-0.340126448611524	0.733947719733222	0.973599249286569	Transcript	Caudate
ENST00000584538.1	ENSG00000124422.11	ENSG00000124422	USP22	0.0987653721676958	-3.02723430916794	0.340116111747574	0.733955497654568	0.973599249286569	Transcript	Caudate
ENST00000483993.3	ENSG00000118298.10	ENSG00000118298	CA14	0.061515939378824	-1.92834680767699	0.340094027236794	0.733972115125582	0.973599249286569	Transcript	Caudate
ENST00000347970.7	ENSG00000184277.12	ENSG00000184277	TM2D3	0.0114964455737231	4.04060531376691	0.340089790825018	0.733975302824255	0.973599249286569	Transcript	Caudate
ENST00000457458.6	ENSG00000102225.15	ENSG00000102225	CDK16	-0.0149853008318056	3.47016464004264	-0.340085852796398	0.733978266007902	0.973599249286569	Transcript	Caudate
ENST00000594941.5	ENSG00000227617.8	ENSG00000227617	CERS6-AS1	0.0267542465025353	-1.99226125547918	0.340072372954371	0.733988408993109	0.973599249286569	Transcript	Caudate
ENST00000579854.5	ENSG00000169718.17	ENSG00000169718	DUS1L	-0.0838962074134478	-3.81915375793781	-0.340062305041269	0.733995984683037	0.973599249286569	Transcript	Caudate
ENST00000597431.2	ENSG00000130517.13	ENSG00000130517	PGPEP1	-0.0181681457135999	-0.42604819761565	-0.340059083901485	0.73399840846354	0.973599249286569	Transcript	Caudate
ENST00000586263.5	ENSG00000049759.17	ENSG00000049759	NEDD4L	0.0966499628549311	-3.60507208755438	0.340058008843206	0.733999217403039	0.973599249286569	Transcript	Caudate
ENST00000360356.6	ENSG00000138496.16	ENSG00000138496	PARP9	-0.0459346958622402	1.09581361753937	-0.34004228616101	0.734011048143124	0.973599249286569	Transcript	Caudate
ENST00000589095.1	ENSG00000236986.6	ENSG00000236986	RP11-544A12.4	0.0342575191461299	-1.22258872716455	0.340039588982905	0.734013077676818	0.973599249286569	Transcript	Caudate
ENST00000508250.5	ENSG00000145781.8	ENSG00000145781	COMMD10	-0.0238376999764832	-0.402816931062289	-0.340039237180679	0.734013342396023	0.973599249286569	Transcript	Caudate
ENST00000326974.8	ENSG00000124702.17	ENSG00000124702	KLHDC3	0.0105005837620678	6.66194210041855	0.340001676766871	0.734041605511965	0.973624692595484	Transcript	Caudate
ENST00000437486.5	ENSG00000105963.13	ENSG00000105963	ADAP1	0.0669606127519451	-2.34362085519639	0.339985915369215	0.734053465611778	0.973628378764287	Transcript	Caudate
ENST00000578889.1	ENSG00000198010.12	ENSG00000198010	DLGAP2	0.0488815638915087	-3.1528987321883	0.339963814221368	0.734070096339344	0.973633726318253	Transcript	Caudate
ENST00000434826.2	ENSG00000164123.6	ENSG00000164123	C4orf45	-0.0323882900540223	-2.34973321764684	-0.339951575950689	0.734079305478061	0.973633726318253	Transcript	Caudate
ENST00000404944.3	ENSG00000127946.16	ENSG00000127946	HIP1	-0.0389002498339955	-1.12065148068989	-0.339944353266577	0.734084740471466	0.973633726318253	Transcript	Caudate
ENST00000341484.11	ENSG00000140694.16	ENSG00000140694	PARN	-0.0128057559985407	3.19745725367327	-0.339888966485169	0.734126418883224	0.973635517279852	Transcript	Caudate
ENST00000608424.5	ENSG00000178252.17	ENSG00000178252	WDR6	0.0128024961387243	5.30451547341187	0.339886315453707	0.734128413797361	0.973635517279852	Transcript	Caudate
ENST00000548914.5	ENSG00000111785.18	ENSG00000111785	RIC8B	-0.0679930552141986	0.129434675777681	-0.339867400803022	0.734142647216765	0.973635517279852	Transcript	Caudate
ENST00000587957.1	ENSG00000108883.12	ENSG00000108883	EFTUD2	0.0271393663685724	-2.1858381836527	0.339861333408807	0.734147212996776	0.973635517279852	Transcript	Caudate
ENST00000393481.6	ENSG00000135269.17	ENSG00000135269	TES	0.0978145647007682	-3.831891780826	0.339845612515905	0.734159043183246	0.973635517279852	Transcript	Caudate
ENST00000424456.3	ENSG00000231697.3	ENSG00000231697	NANOGP5	-0.0176950702205516	-0.528447046677619	-0.339832685961452	0.734168770639356	0.973635517279852	Transcript	Caudate
ENST00000590936.5	ENSG00000079313.12	ENSG00000079313	REXO1	-0.0271967261663378	1.64397003563732	-0.339797019532357	0.734195610467099	0.973635517279852	Transcript	Caudate
ENST00000523619.5	ENSG00000156011.16	ENSG00000156011	PSD3	0.0208276098861969	1.755485434072	0.339786978311039	0.734203166781401	0.973635517279852	Transcript	Caudate
ENST00000610820.4	ENSG00000233396.7	ENSG00000233396	RP11-458D21.1	-0.0575639685916423	-2.4912626065422	-0.339777947357282	0.734209962861729	0.973635517279852	Transcript	Caudate
ENST00000615702.1	ENSG00000277863.1	ENSG00000277863	RP11-282A11.4	-0.0371702129363887	-1.00003293209894	-0.339756220597028	0.734226313026423	0.973635517279852	Transcript	Caudate
ENST00000554611.5	ENSG00000036530.8	ENSG00000036530	CYP46A1	-0.0126081183163834	5.22148931577765	-0.339732129003869	0.734244442953956	0.973635517279852	Transcript	Caudate
ENST00000596242.5	ENSG00000178078.11	ENSG00000178078	STAP2	-0.0332282716421223	-0.929730682265713	-0.339729869451208	0.734246143369098	0.973635517279852	Transcript	Caudate
ENST00000514758.5	ENSG00000203799.11	ENSG00000203799	CCDC162P	-0.0278879986884543	-2.20072111226063	-0.33972967051471	0.734246293077835	0.973635517279852	Transcript	Caudate
ENST00000312637.4	ENSG00000174132.8	ENSG00000174132	FAM174A	0.0085159378040814	3.44821258766906	0.339715676456763	0.734256824266552	0.973635517279852	Transcript	Caudate
ENST00000594564.1	ENSG00000268081.1	ENSG00000268081	RP11-678G14.2	0.0129207704727162	0.308162947906539	0.3397087411412	0.734262043437255	0.973635517279852	Transcript	Caudate
ENST00000398422.2	ENSG00000135624.15	ENSG00000135624	CCT7	-0.0358160902473518	1.32665646868907	-0.339694645170648	0.734272651395795	0.973635517279852	Transcript	Caudate
ENST00000418301.3	ENSG00000159082.17	ENSG00000159082	SYNJ1	-0.0494872255964214	-1.84434710340017	-0.33968594642907	0.734279197681327	0.973635517279852	Transcript	Caudate
ENST00000558006.1	ENSG00000259659.1	ENSG00000259659	RP11-151N17.1	0.0169825161801325	-0.842585359729812	0.339678161766859	0.734285056087874	0.973635517279852	Transcript	Caudate
ENST00000558640.5	ENSG00000196547.14	ENSG00000196547	MAN2A2	0.0321447017063582	-1.21894118922996	0.339674250056078	0.734287999881331	0.973635517279852	Transcript	Caudate
ENST00000392530.2	ENSG00000213144.2	ENSG00000213144	RP11-64B16.2	0.0315279485542858	-0.666639606009277	0.339672847631395	0.73428905528971	0.973635517279852	Transcript	Caudate
ENST00000519865.5	ENSG00000145860.11	ENSG00000145860	RNF145	-0.0834456671843046	0.6425065308065	-0.339659330845094	0.734299227504974	0.973635517279852	Transcript	Caudate
ENST00000555173.1	ENSG00000185633.10	ENSG00000185633	NDUFA4L2	0.042507156496883	-1.33039931189512	0.33965525310389	0.734302296265892	0.973635517279852	Transcript	Caudate
ENST00000478946.1	ENSG00000124356.15	ENSG00000124356	STAMBP	0.0194875111152707	-0.245697770477401	0.339641095117203	0.734312951088973	0.973635517279852	Transcript	Caudate
ENST00000434254.1	ENSG00000228681.1	ENSG00000228681	AC008072.1	-0.0089581809689311	2.46449846691069	-0.339635611707298	0.73431707773205	0.973635517279852	Transcript	Caudate
ENST00000527673.1	ENSG00000118181.10	ENSG00000118181	RPS25	0.0109880859578102	6.8076807900707	0.33963391564141	0.734318354139838	0.973635517279852	Transcript	Caudate
ENST00000553230.1	ENSG00000135473.14	ENSG00000135473	PAN2	-0.0284778469049888	-1.14876530446755	-0.339628807343309	0.734322198494634	0.973635517279852	Transcript	Caudate
ENST00000347476.10	ENSG00000139910.19	ENSG00000139910	NOVA1	0.0328869162414623	-1.48999255373431	0.339597488481386	0.734345768294427	0.973652028841851	Transcript	Caudate
ENST00000623232.1	ENSG00000256591.5	ENSG00000256591	RP11-286N22.8	0.007723580724245	2.51083146131174	0.339580616234115	0.734358466033984	0.973652028841851	Transcript	Caudate
ENST00000397205.2	ENSG00000172824.14	ENSG00000172824	CES4A	-0.0804247163928151	-3.43524148914588	-0.339576059606294	0.734361895279857	0.973652028841851	Transcript	Caudate
ENST00000636229.1	ENSG00000196553.14	ENSG00000196553	LINC00238	-0.0659105993342706	-2.72560036135894	-0.339540332580474	0.734388783057523	0.973672348814871	Transcript	Caudate
ENST00000580864.5	ENSG00000087191.12	ENSG00000087191	PSMC5	-0.100049568039702	-4.66625196315237	-0.339509130951719	0.734412265337172	0.973672348814871	Transcript	Caudate
ENST00000494069.1	ENSG00000186001.12	ENSG00000186001	LRCH3	0.0181805393489682	-0.486545836666855	0.339499839936726	0.734419257783535	0.973672348814871	Transcript	Caudate
ENST00000471348.1	ENSG00000106268.15	ENSG00000106268	NUDT1	0.016380178294591	-0.641990021163298	0.339485341730043	0.734430169222488	0.973672348814871	Transcript	Caudate
ENST00000490152.1	ENSG00000121741.16	ENSG00000121741	ZMYM2	-0.0212323068251356	-0.558537437660553	-0.339477572816757	0.734436016176255	0.973672348814871	Transcript	Caudate
ENST00000343599.5	ENSG00000171817.16	ENSG00000171817	ZNF540	-0.0664051182307858	-0.150004458462216	-0.339472673025944	0.734439703810684	0.973672348814871	Transcript	Caudate
ENST00000525235.1	ENSG00000132254.12	ENSG00000132254	ARFIP2	-0.0456086754210605	-2.11856758988442	-0.339471228248735	0.734440791166477	0.973672348814871	Transcript	Caudate
ENST00000607754.1	ENSG00000272138.1	ENSG00000272138	LINC01607	0.0258759972738066	-1.66836373173167	0.339443629269379	0.734461562575519	0.973687846441339	Transcript	Caudate
ENST00000475724.1	ENSG00000143353.11	ENSG00000143353	LYPLAL1	-0.0316961091034791	-0.37527526996781	-0.339430989135682	0.734471075796325	0.973688418702674	Transcript	Caudate
ENST00000487481.1	ENSG00000239672.7	ENSG00000239672	NME1	0.0319514672491373	-2.61203002575715	0.339403200248208	0.734491990420085	0.973689161570227	Transcript	Caudate
ENST00000393054.5	ENSG00000105929.15	ENSG00000105929	ATP6V0A4	0.0655392380796944	-2.13688207301037	0.339360955108064	0.73452378556617	0.973689161570227	Transcript	Caudate
ENST00000585457.5	ENSG00000267080.5	ENSG00000267080	ASB16-AS1	0.0119935567823436	0.987872782558891	0.339332861988623	0.734544929667457	0.973689161570227	Transcript	Caudate
ENST00000528792.1	ENSG00000255067.1	ENSG00000255067	RP11-47J17.1	0.0276290211970238	-1.94919883702486	0.339331320115853	0.734546090153689	0.973689161570227	Transcript	Caudate
ENST00000318357.8	ENSG00000163126.14	ENSG00000163126	ANKRD23	0.057303846539929	-1.38341849746164	0.339329770774078	0.73454725626206	0.973689161570227	Transcript	Caudate
ENST00000613102.4	ENSG00000278311.4	ENSG00000278311	GGNBP2	-0.0059675058981545	5.29229204904578	-0.33931569928466	0.734557847162952	0.973689161570227	Transcript	Caudate
ENST00000570583.5	ENSG00000170310.14	ENSG00000170310	STX8	0.0749987419981902	-2.7341062998481	0.339294940534967	0.73457347132016	0.973689161570227	Transcript	Caudate
ENST00000613219.4	ENSG00000108733.9	ENSG00000108733	PEX12	0.0850769702148904	-0.600895244662188	0.339291896462673	0.734575762462801	0.973689161570227	Transcript	Caudate
ENST00000447832.1	ENSG00000226235.1	ENSG00000226235	LEMD1-AS1	-0.016101101136901	-0.774774586247414	-0.339291697895926	0.734575911915556	0.973689161570227	Transcript	Caudate
ENST00000423137.1	ENSG00000198466.11	ENSG00000198466	ZNF587	0.0229951757289441	2.57488179827835	0.339285890368898	0.73458028299891	0.973689161570227	Transcript	Caudate
ENST00000462494.5	ENSG00000075624.13	ENSG00000075624	ACTB	-0.0198751676570109	3.56653278953088	-0.339281518762513	0.734583573330385	0.973689161570227	Transcript	Caudate
ENST00000542179.1	ENSG00000134333.13	ENSG00000134333	LDHA	0.0738571910689216	-2.41957600208637	0.339275284040384	0.734588265962257	0.973689161570227	Transcript	Caudate
ENST00000400940.3	ENSG00000215802.3	ENSG00000215802	RFKP1	-0.0316862704619735	-2.18016668426743	-0.339260186623546	0.734599629239553	0.973689161570227	Transcript	Caudate
ENST00000476040.6	ENSG00000213366.12	ENSG00000213366	GSTM2	-0.0230390485049172	1.50839670618718	-0.339246006441784	0.73461030220045	0.973689161570227	Transcript	Caudate
ENST00000522770.1	ENSG00000133739.15	ENSG00000133739	LRRCC1	-0.0430706321706203	-0.549291822339624	-0.339218812673166	0.734630770208232	0.973689161570227	Transcript	Caudate
ENST00000477935.1	ENSG00000004766.15	ENSG00000004766	VPS50	0.0248905451184339	-1.08424640476755	0.339211931657268	0.734635949391185	0.973689161570227	Transcript	Caudate
ENST00000372801.5	ENSG00000101109.11	ENSG00000101109	STK4	0.0262803293888211	1.30407293554524	0.339207297267069	0.734639437597295	0.973689161570227	Transcript	Caudate
ENST00000304391.6	ENSG00000204624.7	ENSG00000204624	DISP3	0.0387822090731915	-1.10583327950756	0.339206857700689	0.734639768449767	0.973689161570227	Transcript	Caudate
ENST00000534482.5	ENSG00000172922.8	ENSG00000172922	RNASEH2C	-0.0170298891286363	0.574211612155525	-0.339182335864233	0.73465822560439	0.973689161570227	Transcript	Caudate
ENST00000496689.1	ENSG00000120697.8	ENSG00000120697	ALG5	-0.0238009987144913	-1.25798936847126	-0.339161867220018	0.734673632110389	0.973689161570227	Transcript	Caudate
ENST00000443938.6	ENSG00000124357.12	ENSG00000124357	NAGK	0.0712590444117133	-0.358866885304177	0.339157993909892	0.734676547517094	0.973689161570227	Transcript	Caudate
ENST00000603521.1	ENSG00000270574.1	ENSG00000270574	RP11-171I2.2	-0.020441346365259	-0.174492804705809	-0.339130257140897	0.734697424853052	0.973689161570227	Transcript	Caudate
ENST00000590411.5	ENSG00000204920.10	ENSG00000204920	ZNF155	0.0121671668442959	0.117320957509581	0.339093528597247	0.734725070558518	0.973689161570227	Transcript	Caudate
ENST00000518568.1	ENSG00000253598.1	ENSG00000253598	SLC10A5	-0.0174697374447444	1.21874863094722	-0.3390827152898	0.734733209839262	0.973689161570227	Transcript	Caudate
ENST00000528793.5	ENSG00000198055.10	ENSG00000198055	GRK6	0.0275983673405673	1.98191323747486	0.339080899936581	0.73473457627606	0.973689161570227	Transcript	Caudate
ENST00000457665.5	ENSG00000244627.5	ENSG00000244627	RP3-449O17.1	0.0196274317904759	-0.786251099971814	0.339074921644768	0.734739076209548	0.973689161570227	Transcript	Caudate
ENST00000467266.1	ENSG00000119403.13	ENSG00000119403	PHF19	0.0275241987773909	-1.24815557882363	0.33907060956144	0.734742321973173	0.973689161570227	Transcript	Caudate
ENST00000296059.6	ENSG00000163762.6	ENSG00000163762	TM4SF18	0.0226589258950243	2.34189886422262	0.339059654303033	0.734750568166203	0.973689161570227	Transcript	Caudate
ENST00000621533.4	ENSG00000146457.14	ENSG00000146457	WTAP	-0.0172317420930732	3.11067990350166	-0.339058133520906	0.734751712884939	0.973689161570227	Transcript	Caudate
ENST00000530600.1	ENSG00000254859.1	ENSG00000254859	RP11-661A12.5	0.0382751625311022	-2.25220186471825	0.339056918910221	0.734752627143616	0.973689161570227	Transcript	Caudate
ENST00000524461.1	ENSG00000110696.9	ENSG00000110696	C11orf58	-0.0125899793168154	1.28785966074121	-0.339056204762074	0.734753164695575	0.973689161570227	Transcript	Caudate
ENST00000344036.8	ENSG00000165637.13	ENSG00000165637	VDAC2	-0.0616411833274329	-2.19606505039901	-0.339014431689777	0.734784608253989	0.973699091789624	Transcript	Caudate
ENST00000457029.3	ENSG00000152767.16	ENSG00000152767	FARP1	-0.0378797623168275	-1.13277526733044	-0.339004595112112	0.734792012538604	0.973699091789624	Transcript	Caudate
ENST00000242737.5	ENSG00000123104.11	ENSG00000123104	ITPR2	0.0409941643348273	-0.849474533771951	0.338979864476253	0.734810628133196	0.973699091789624	Transcript	Caudate
ENST00000410012.6	ENSG00000188649.12	ENSG00000188649	CC2D2B	-0.0365083177727177	-2.00324981949925	-0.338946124445577	0.734836025659365	0.973699091789624	Transcript	Caudate
ENST00000281043.3	ENSG00000134323.10	ENSG00000134323	MYCN	-0.0191485523961905	1.16034709479714	-0.338944941030727	0.73483691647029	0.973699091789624	Transcript	Caudate
ENST00000494000.1	ENSG00000075420.12	ENSG00000075420	FNDC3B	-0.0241185936398019	-1.55967651158404	-0.338944657612632	0.734837129812212	0.973699091789624	Transcript	Caudate
ENST00000453420.5	ENSG00000236532.5	ENSG00000236532	AL035610.2	-0.0067669944279818	3.26610420097121	-0.338921753477014	0.734854370883401	0.973699091789624	Transcript	Caudate
ENST00000572634.1	ENSG00000214401.4	ENSG00000214401	KANSL1-AS1	0.0232022626416716	-0.991998538702263	0.338916169678756	0.734858574103759	0.973699091789624	Transcript	Caudate
ENST00000473749.1	ENSG00000136536.14	ENSG00000136536	MARCH7	0.0125598836203057	1.22558292683525	0.338915208617418	0.734859297546277	0.973699091789624	Transcript	Caudate
ENST00000502558.5	ENSG00000090316.15	ENSG00000090316	MAEA	0.0689711740401782	-3.09189865294436	0.338913961471658	0.734860236340265	0.973699091789624	Transcript	Caudate
ENST00000567525.5	ENSG00000141012.12	ENSG00000141012	GALNS	-0.0666383096957208	-0.0015793379439633	-0.338894907048128	0.734874579683707	0.973699091789624	Transcript	Caudate
ENST00000568365.1	ENSG00000101307.15	ENSG00000101307	SIRPB1	0.0666229922326883	-2.25359878568776	0.338887012585203	0.73488052232013	0.973699091789624	Transcript	Caudate
ENST00000484061.5	ENSG00000068724.15	ENSG00000068724	TTC7A	0.0240454605372538	1.1218886330384	0.338872540126731	0.73489141665029	0.973699091789624	Transcript	Caudate
ENST00000567667.5	ENSG00000103034.14	ENSG00000103034	NDRG4	0.0872966186132482	-4.02372123960207	0.33885930067389	0.734901382866431	0.973699091789624	Transcript	Caudate
ENST00000451805.2	ENSG00000213033.4	ENSG00000213033	AURKAPS1	-0.0201346437135202	-0.930845105879772	-0.338855780262225	0.734904032921824	0.973699091789624	Transcript	Caudate
ENST00000624055.1	ENSG00000280306.1	ENSG00000280306	CTD-3076M17.1	-0.0309421072396449	-2.6762082313775	-0.338844631416486	0.734912425443836	0.973699091789624	Transcript	Caudate
ENST00000626363.2	ENSG00000226674.8	ENSG00000226674	TEX41	-0.0187899470876176	-1.0426075170201	-0.338841149801461	0.734915046307377	0.973699091789624	Transcript	Caudate
ENST00000517831.5	ENSG00000185015.7	ENSG00000185015	CA13	-0.0163466542588814	-0.736720100815476	-0.33882172282792	0.734929670452889	0.973706311746172	Transcript	Caudate
ENST00000344140.5	ENSG00000067191.15	ENSG00000067191	CACNB1	-0.0211295612925783	0.341057379573944	-0.338807864688786	0.734940102576463	0.973706311746172	Transcript	Caudate
ENST00000468596.1	ENSG00000169313.9	ENSG00000169313	P2RY12	0.0320871294313443	1.58818351213769	0.33879029332233	0.734953330012174	0.973706311746172	Transcript	Caudate
ENST00000506763.5	ENSG00000214367.7	ENSG00000214367	HAUS3	0.0087582277969478	2.01386498082677	0.338785653790229	0.734956822588815	0.973706311746172	Transcript	Caudate
ENST00000343958.8	ENSG00000180263.13	ENSG00000180263	FGD6	-0.0150653297968916	4.22428532206194	-0.338764854717042	0.734972479915744	0.973715023312653	Transcript	Caudate
ENST00000594217.5	ENSG00000105402.7	ENSG00000105402	NAPA	0.0237766574419434	0.834639308433518	0.338744766608447	0.734987602140862	0.97372302575263	Transcript	Caudate
ENST00000618666.4	ENSG00000129315.9	ENSG00000129315	CCNT1	0.03047624047575	1.64644061914447	0.338732088746769	0.734997146023195	0.973723637810736	Transcript	Caudate
ENST00000513988.1	ENSG00000080822.16	ENSG00000080822	CLDND1	0.0246093891602846	2.15532392160568	0.338687675903014	0.735030580294174	0.973735823621836	Transcript	Caudate
ENST00000439248.5	ENSG00000100271.16	ENSG00000100271	TTLL1	-0.0586625035528524	-1.40046000664599	-0.338675056123981	0.735040080635987	0.973735823621836	Transcript	Caudate
ENST00000537309.1	ENSG00000256762.1	ENSG00000256762	STH	0.0166203489848859	0.140873385487993	0.338667758956758	0.735045574061588	0.973735823621836	Transcript	Caudate
ENST00000555985.5	ENSG00000259129.5	ENSG00000259129	LINC00648	0.0129993972356903	-0.0001915871253341	0.338658971239648	0.735052189615334	0.973735823621836	Transcript	Caudate
ENST00000318184.9	ENSG00000187950.8	ENSG00000187950	OVCH1	0.019008769712596	1.36162062876292	0.338658681040046	0.735052408083224	0.973735823621836	Transcript	Caudate
ENST00000514139.2	ENSG00000138698.14	ENSG00000138698	RAP1GDS1	-0.0129856071486072	0.374856874276068	-0.338647485576384	0.73506083626191	0.973735823621836	Transcript	Caudate
ENST00000322060.9	ENSG00000177192.13	ENSG00000177192	PUS1	-0.0926314563474443	-3.45075629304906	-0.338634532339991	0.735070587768556	0.973736710505621	Transcript	Caudate
ENST00000561819.1	ENSG00000155393.12	ENSG00000155393	HEATR3	0.0356178800073178	-2.36103397434808	0.338604492651064	0.735093202530968	0.973754636914185	Transcript	Caudate
ENST00000557010.5	ENSG00000211448.11	ENSG00000211448	DIO2	-0.0206463679667129	3.50380130606531	-0.338576110660318	0.735114569541203	0.973770910042496	Transcript	Caudate
ENST00000376573.8	ENSG00000150867.13	ENSG00000150867	PIP4K2A	-0.0182662221998371	7.75942900147618	-0.338558524514704	0.735127809144006	0.973776416916034	Transcript	Caudate
ENST00000488747.5	ENSG00000213625.8	ENSG00000213625	LEPROT	0.0651678919468968	-3.03903122137583	0.338524365898379	0.735153525437552	0.973786305850926	Transcript	Caudate
ENST00000450573.5	ENSG00000150459.12	ENSG00000150459	SAP18	-0.0474294370360564	-0.473089433686633	-0.33845267588157	0.735207498192321	0.973786305850926	Transcript	Caudate
ENST00000606229.1	ENSG00000272054.1	ENSG00000272054	RP11-423P10.2	0.0074069557884253	4.2158535609852	0.33843850420198	0.735218167679671	0.973786305850926	Transcript	Caudate
ENST00000624998.1	ENSG00000279525.1	ENSG00000279525	GS1-306C12.1	-0.0232593297921218	-1.99100424137885	-0.338424236645251	0.735228909402227	0.973786305850926	Transcript	Caudate
ENST00000547950.1	ENSG00000139218.17	ENSG00000139218	SCAF11	-0.0657925289428873	-1.33547083588951	-0.338399613902857	0.735247447433434	0.973786305850926	Transcript	Caudate
ENST00000506860.1	ENSG00000151881.14	ENSG00000151881	TMEM267	-0.0548641002691795	-2.46448427062812	-0.338399118111887	0.735247820707356	0.973786305850926	Transcript	Caudate
ENST00000395633.5	ENSG00000099624.7	ENSG00000099624	ATP5D	-0.0145069538308363	2.78747329263671	-0.338397603045579	0.735248961379475	0.973786305850926	Transcript	Caudate
ENST00000324439.9	ENSG00000163743.13	ENSG00000163743	RCHY1	0.0118522205009605	4.25417224683091	0.338396691110726	0.735249647962685	0.973786305850926	Transcript	Caudate
ENST00000581540.5	ENSG00000213246.6	ENSG00000213246	SUPT4H1	-0.064604585067076	-1.03780348844033	-0.338393185686714	0.735252287150193	0.973786305850926	Transcript	Caudate
ENST00000451405.1	ENSG00000156990.14	ENSG00000156990	RPUSD3	-0.0428766847121584	-2.53608723508896	-0.338374442150537	0.735266398964633	0.973786305850926	Transcript	Caudate
ENST00000461347.5	ENSG00000115053.15	ENSG00000115053	NCL	0.0150151362445872	2.18666465279399	0.338365881849285	0.73527284395671	0.973786305850926	Transcript	Caudate
ENST00000571170.1	ENSG00000141456.14	ENSG00000141456	PELP1	0.0166626153335232	0.420274863909123	0.338357961245228	0.735278807341823	0.973786305850926	Transcript	Caudate
ENST00000329420.12	ENSG00000167645.16	ENSG00000167645	YIF1B	0.0266632106725269	0.72400036938013	0.338342482454677	0.735290461295833	0.973786305850926	Transcript	Caudate
ENST00000590921.1	ENSG00000063241.7	ENSG00000063241	ISOC2	-0.0215081163550413	-1.13455491296023	-0.338336911059282	0.735294656004536	0.973786305850926	Transcript	Caudate
ENST00000497895.5	ENSG00000133619.17	ENSG00000133619	KRBA1	-0.0273155216365742	-1.21772969815348	-0.33833688371799	0.735294676589841	0.973786305850926	Transcript	Caudate
ENST00000455446.6	ENSG00000063854.12	ENSG00000063854	HAGH	0.0292144492167345	0.60985537274649	0.338334523613966	0.735296453516732	0.973786305850926	Transcript	Caudate
ENST00000375522.1	ENSG00000127080.9	ENSG00000127080	IPPK	0.0257190299843706	-0.172555302748191	0.338322297657885	0.735305658485511	0.973786305850926	Transcript	Caudate
ENST00000364696.1	ENSG00000201566.1	ENSG00000201566	Y_RNA	-0.0314678593219754	-1.72045296300602	-0.338299025380796	0.735323180376802	0.973786305850926	Transcript	Caudate
ENST00000372359.9	ENSG00000117407.16	ENSG00000117407	ARTN	0.0537284481196629	-3.20471606781413	0.338278740932476	0.735338452819703	0.973786305850926	Transcript	Caudate
ENST00000543701.5	ENSG00000111218.11	ENSG00000111218	PRMT8	-0.0257458059229112	2.35070917432395	-0.338275364305917	0.735340995138941	0.973786305850926	Transcript	Caudate
ENST00000622048.4	ENSG00000150275.17	ENSG00000150275	PCDH15	-0.101202732887872	-3.39605952616842	-0.338262658506279	0.735350561576435	0.973786305850926	Transcript	Caudate
ENST00000514736.1	ENSG00000251504.1	ENSG00000251504	LINC01099	-0.0250093079127174	-1.13247108927328	-0.338260244115852	0.735352379421431	0.973786305850926	Transcript	Caudate
ENST00000562430.5	ENSG00000122257.18	ENSG00000122257	RBBP6	-0.0139504540120272	2.4288358671773	-0.338259612220834	0.735352855188639	0.973786305850926	Transcript	Caudate
ENST00000311277.8	ENSG00000164114.18	ENSG00000164114	MAP9	0.0101576131028077	6.03975883995342	0.338237361969994	0.735369607941012	0.973786305850926	Transcript	Caudate
ENST00000561924.6	ENSG00000067955.13	ENSG00000067955	CBFB	0.0256569046393518	0.114198654281545	0.338235610265318	0.735370926847225	0.973786305850926	Transcript	Caudate
ENST00000523079.5	ENSG00000157168.18	ENSG00000157168	NRG1	0.0376416219581595	-2.01766717627898	0.338227246131518	0.73537722444242	0.973786305850926	Transcript	Caudate
ENST00000632716.1	ENSG00000176406.21	ENSG00000176406	RIMS2	-0.0210309094314511	3.75878980425413	-0.338179748065762	0.735412987431158	0.973786305850926	Transcript	Caudate
ENST00000313368.7	ENSG00000178913.7	ENSG00000178913	TAF7	-0.0063069599317839	5.78971776418238	-0.338175208135988	0.735416405736447	0.973786305850926	Transcript	Caudate
ENST00000455790.5	ENSG00000100311.16	ENSG00000100311	PDGFB	0.0287018895830015	-1.11499883739399	0.338172846089519	0.735418184223293	0.973786305850926	Transcript	Caudate
ENST00000514039.5	ENSG00000048342.15	ENSG00000048342	CC2D2A	0.057591477168249	-2.99762266844818	0.338169506895581	0.735420698449117	0.973786305850926	Transcript	Caudate
ENST00000636287.1	ENSG00000182220.14	ENSG00000182220	ATP6AP2	0.0502537344687619	0.989638486961412	0.338160507337002	0.73542747462634	0.973786305850926	Transcript	Caudate
ENST00000488397.3	ENSG00000204160.11	ENSG00000204160	ZDHHC18	-0.0213808219362964	0.980496946366589	-0.338137069310399	0.735445122280242	0.973786305850926	Transcript	Caudate
ENST00000472022.1	ENSG00000118922.17	ENSG00000118922	KLF12	-0.0123918795772787	1.63698167062799	-0.338095881750121	0.735476134778915	0.973786305850926	Transcript	Caudate
ENST00000473252.5	ENSG00000155621.14	ENSG00000155621	C9orf85	-0.0288199448879843	-1.7245794981098	-0.338083312595478	0.735485598909339	0.973786305850926	Transcript	Caudate
ENST00000607277.5	ENSG00000134138.19	ENSG00000134138	MEIS2	-0.0545720086159099	0.56387365347574	-0.338075418847633	0.735491542643844	0.973786305850926	Transcript	Caudate
ENST00000429674.5	ENSG00000075303.12	ENSG00000075303	SLC25A40	0.0344450972108785	-0.568598987796613	0.33805300115993	0.735508422517743	0.973786305850926	Transcript	Caudate
ENST00000469386.3	ENSG00000276956.1	ENSG00000276956	RN7SL769P	-0.020387068107415	-1.30455915286545	-0.338052959657577	0.73550845376794	0.973786305850926	Transcript	Caudate
ENST00000621687.1	ENSG00000121864.9	ENSG00000121864	ZNF639	0.0435137079768484	1.58942297061894	0.338037798430498	0.735519869808593	0.973786305850926	Transcript	Caudate
ENST00000501178.2	ENSG00000214772.2	ENSG00000214772	RP11-174G6.1	0.0161781727497806	-0.498580460450097	0.338029623367248	0.735526025459642	0.973786305850926	Transcript	Caudate
ENST00000397771.6	ENSG00000100325.14	ENSG00000100325	ASCC2	0.0802888486042125	-0.352908846257663	0.338027474138848	0.735527643786349	0.973786305850926	Transcript	Caudate
ENST00000595747.5	ENSG00000237945.7	ENSG00000237945	LINC00649	-0.0162736602904784	-0.0903757718588478	-0.338025228005583	0.735529335081774	0.973786305850926	Transcript	Caudate
ENST00000306024.3	ENSG00000170860.3	ENSG00000170860	LSM3	0.0095801231810136	4.07299258298822	0.338016793172452	0.735535686361421	0.973786305850926	Transcript	Caudate
ENST00000492938.1	ENSG00000184903.9	ENSG00000184903	IMMP2L	-0.0248872670730053	-1.03141644035094	-0.33801140945575	0.735539740214036	0.973786305850926	Transcript	Caudate
ENST00000223095.4	ENSG00000106366.8	ENSG00000106366	SERPINE1	-0.0387102757199246	1.14521472297753	-0.338002741279448	0.735546267227764	0.973786305850926	Transcript	Caudate
ENST00000480876.2	ENSG00000125485.17	ENSG00000125485	DDX31	-0.027006570469131	-1.59849701470883	-0.337999967466426	0.735548355873649	0.973786305850926	Transcript	Caudate
ENST00000594568.1	ENSG00000130529.15	ENSG00000130529	TRPM4	-0.0284266993360744	-1.53840445084336	-0.337992354497465	0.735554088352423	0.973786305850926	Transcript	Caudate
ENST00000574974.2	ENSG00000141837.19	ENSG00000141837	CACNA1A	0.0476753739679581	-0.511283317577417	0.337972877720403	0.73556875421064	0.973786305850926	Transcript	Caudate
ENST00000006658.10	ENSG00000006282.20	ENSG00000006282	SPATA20	-0.0459247447131033	2.48682519837332	-0.337969585554178	0.735571233195184	0.973786305850926	Transcript	Caudate
ENST00000443492.5	ENSG00000168385.17	ENSG00000168385	SEPT2	-0.0235548523654611	-0.519335139882866	-0.337949166222722	0.73558660891041	0.97378931496355	Transcript	Caudate
ENST00000323701.10	ENSG00000168883.19	ENSG00000168883	USP39	0.0131318114059394	3.31118212892384	0.337942443413364	0.735591671195511	0.97378931496355	Transcript	Caudate
ENST00000540757.6	ENSG00000010219.13	ENSG00000010219	DYRK4	-0.0151799314006546	1.06830613445576	-0.337875882266066	0.735641792457052	0.973824254792028	Transcript	Caudate
ENST00000506578.5	ENSG00000161904.11	ENSG00000161904	LEMD2	0.0154336639716355	1.93755656385825	0.337859958315226	0.735653783531204	0.973824254792028	Transcript	Caudate
ENST00000464553.2	ENSG00000176101.11	ENSG00000176101	SSNA1	-0.0615151328248528	-1.79867817018252	-0.337854660668568	0.73565777278631	0.973824254792028	Transcript	Caudate
ENST00000528837.5	ENSG00000175220.11	ENSG00000175220	ARHGAP1	0.0708987355951193	-3.31130862241136	0.337831587450272	0.735675147557025	0.973824254792028	Transcript	Caudate
ENST00000317501.7	ENSG00000140538.16	ENSG00000140538	NTRK3	0.0112525050618172	5.28190966261209	0.337821132239737	0.735683020664049	0.973824254792028	Transcript	Caudate
ENST00000564696.1	ENSG00000261251.1	ENSG00000261251	RP3-388M5.9	0.0200267214589798	-1.16188907269479	0.337809599849865	0.735691704953801	0.973824254792028	Transcript	Caudate
ENST00000495537.1	ENSG00000136636.12	ENSG00000136636	KCTD3	0.0196677719896121	0.885575585083331	0.337804695528411	0.735695398088313	0.973824254792028	Transcript	Caudate
ENST00000425841.1	ENSG00000162994.15	ENSG00000162994	CLHC1	0.0280178760843851	-2.06143866821693	0.337802271717921	0.735697223309063	0.973824254792028	Transcript	Caudate
ENST00000444255.1	ENSG00000116194.12	ENSG00000116194	ANGPTL1	0.0453968748197161	-2.7220961177547	0.337793024216524	0.735704187040282	0.973824254792028	Transcript	Caudate
ENST00000519214.5	ENSG00000211445.11	ENSG00000211445	GPX3	0.0304237364282563	-2.03462679357101	0.337786775361712	0.735708892685367	0.973824254792028	Transcript	Caudate
ENST00000579256.1	ENSG00000266101.1	ENSG00000266101	RP5-906A24.2	0.0287890526264798	-2.06425909907456	0.337761581272956	0.735727864973012	0.973837344859279	Transcript	Caudate
ENST00000465004.1	ENSG00000064225.12	ENSG00000064225	ST3GAL6	0.0272096150949549	-1.76519386363102	0.337747973049378	0.735738112647788	0.97383888651694	Transcript	Caudate
ENST00000538259.2	ENSG00000182809.10	ENSG00000182809	CRIP2	0.0344539687988564	1.10628258520913	0.337728374684317	0.735752871282446	0.97384639886694	Transcript	Caudate
ENST00000489293.5	ENSG00000004866.19	ENSG00000004866	ST7	-0.0592224318996199	-1.46605511659461	-0.337712346985359	0.735764941084133	0.973850352121826	Transcript	Caudate
ENST00000600178.5	ENSG00000104823.8	ENSG00000104823	ECH1	-0.0401210927579619	-2.44994956998487	-0.337682900201992	0.735787116417716	0.973863070220035	Transcript	Caudate
ENST00000344620.10	ENSG00000260280.5	ENSG00000260280	SLX1B-SULT1A4	0.0309377603772276	-1.76086792985398	0.33765451677519	0.735808491184176	0.973863070220035	Transcript	Caudate
ENST00000569959.5	ENSG00000213599.10	ENSG00000213599	SLX1A-SULT1A3	0.0309377603772276	-1.76086792985398	0.33765451677519	0.735808491184176	0.973863070220035	Transcript	Caudate
ENST00000546227.5	ENSG00000139725.7	ENSG00000139725	RHOF	-0.0244063681334079	-1.20876890798796	-0.337651216962741	0.735810976194148	0.973863070220035	Transcript	Caudate
ENST00000307300.8	ENSG00000130414.11	ENSG00000130414	NDUFA10	0.0163712116307955	0.553486459954568	0.337631862043249	0.735825551977788	0.973863070220035	Transcript	Caudate
ENST00000436787.5	ENSG00000136709.11	ENSG00000136709	WDR33	0.0446362569585026	-0.845721153571153	0.337612100537932	0.735840434051181	0.973863070220035	Transcript	Caudate
ENST00000542244.5	ENSG00000013573.16	ENSG00000013573	DDX11	-0.0443543269450549	-2.11250435955773	-0.337594856678014	0.735853420207424	0.973863070220035	Transcript	Caudate
ENST00000527404.1	ENSG00000254843.1	ENSG00000254843	RP11-648O15.1	0.0139468655142468	-0.0250693324873844	0.337592640520857	0.735855089175855	0.973863070220035	Transcript	Caudate
ENST00000284881.8	ENSG00000154642.10	ENSG00000154642	C21orf91	0.027491791580642	5.29919195079587	0.337579869205834	0.735864707165082	0.973863070220035	Transcript	Caudate
ENST00000458373.5	ENSG00000168405.14	ENSG00000168405	CMAHP	-0.0553738524164293	-2.70741337049091	-0.337578335241754	0.735865862385643	0.973863070220035	Transcript	Caudate
ENST00000369679.4	ENSG00000065615.13	ENSG00000065615	CYB5R4	0.0188101286221573	0.19685226318177	0.337533806327543	0.735899397146182	0.973863070220035	Transcript	Caudate
ENST00000490891.1	ENSG00000067704.9	ENSG00000067704	IARS2	-0.0667574614099204	-3.37620217762056	-0.337522955529842	0.735907568967075	0.973863070220035	Transcript	Caudate
ENST00000532512.1	ENSG00000185090.14	ENSG00000185090	MANEAL	0.074423066081987	-2.23337798892673	0.337502990136151	0.735922605140103	0.973863070220035	Transcript	Caudate
ENST00000620404.1	ENSG00000188338.14	ENSG00000188338	SLC38A3	0.0546098338930058	-1.29659528147084	0.337494638717595	0.73592889472186	0.973863070220035	Transcript	Caudate
ENST00000460053.1	ENSG00000107742.12	ENSG00000107742	SPOCK2	-0.0416097958458859	-1.09978194321971	-0.337472764161293	0.735945368870851	0.973863070220035	Transcript	Caudate
ENST00000464174.5	ENSG00000007372.20	ENSG00000007372	PAX6	0.07014084203627	-3.71301314381103	0.337461388209307	0.735953936367227	0.973863070220035	Transcript	Caudate
ENST00000477384.6	ENSG00000080224.17	ENSG00000080224	EPHA6	-0.0245420373922232	-0.23077620076281	-0.33745565974973	0.735958250617032	0.973863070220035	Transcript	Caudate
ENST00000527973.1	ENSG00000010361.13	ENSG00000010361	FUZ	0.0414371961945861	-2.75059272691028	0.337444868695715	0.735966377659236	0.973863070220035	Transcript	Caudate
ENST00000539272.5	ENSG00000135423.12	ENSG00000135423	GLS2	0.0213398454143301	2.14230230283723	0.337434695529532	0.735974039380132	0.973863070220035	Transcript	Caudate
ENST00000526676.1	ENSG00000152558.14	ENSG00000152558	TMEM123	-0.0280621338788438	-1.48814278099055	-0.337429294778016	0.735978106861089	0.973863070220035	Transcript	Caudate
ENST00000601402.5	ENSG00000125734.14	ENSG00000125734	GPR108	0.0246550419616191	-1.20758155000219	0.337428132551934	0.735978982172181	0.973863070220035	Transcript	Caudate
ENST00000372616.1	ENSG00000171793.13	ENSG00000171793	CTPS1	0.0588908059110612	0.102702075075862	0.337423411685162	0.735982537617391	0.973863070220035	Transcript	Caudate
ENST00000281821.6	ENSG00000116106.11	ENSG00000116106	EPHA4	0.0168479996498119	5.89611221746117	0.337422182708393	0.735983463202495	0.973863070220035	Transcript	Caudate
ENST00000637225.1	ENSG00000277778.2	ENSG00000277778	PGM5P2	0.0573056884817119	-0.423190523963378	0.337392186141196	0.736006054778738	0.973871879643996	Transcript	Caudate
ENST00000511637.5	ENSG00000130396.20	ENSG00000130396	MLLT4	-0.0095126471143399	3.72011086343936	-0.337388075638205	0.736009150575556	0.973871879643996	Transcript	Caudate
ENST00000471987.1	ENSG00000117335.19	ENSG00000117335	CD46	0.0183641124103197	-0.969508376937732	0.337368505535945	0.736023889721353	0.973871879643996	Transcript	Caudate
ENST00000585815.5	ENSG00000108946.14	ENSG00000108946	PRKAR1A	-0.0238360192933832	-1.78368337834917	-0.337365100949579	0.736026453882188	0.973871879643996	Transcript	Caudate
ENST00000606070.1	ENSG00000272476.1	ENSG00000272476	RP1-191J18.66	0.0168747258968801	-0.85702979315672	0.337350732823247	0.736037275254759	0.973873406260112	Transcript	Caudate
ENST00000518510.5	ENSG00000104299.14	ENSG00000104299	INTS9	-0.0749903889215296	-3.44969268865228	-0.337334830639392	0.736049252065993	0.973873406260112	Transcript	Caudate
ENST00000527792.5	ENSG00000168056.15	ENSG00000168056	LTBP3	-0.0247736939523585	-0.520947238796971	-0.337327388052132	0.736054857510837	0.973873406260112	Transcript	Caudate
ENST00000635800.1	ENSG00000283392.1	ENSG00000283392	RP11-588H7.1	0.0171513166082146	-0.926294653674553	0.337293003922207	0.736080754379748	0.973895652021707	Transcript	Caudate
ENST00000415602.5	ENSG00000171703.16	ENSG00000171703	TCEA2	-0.0214375095092135	-0.532118318426661	-0.337277029628782	0.736092785735644	0.973899552241384	Transcript	Caudate
ENST00000342988.7	ENSG00000141646.13	ENSG00000141646	SMAD4	-0.0719319333243259	3.06224994064396	-0.337253875250998	0.73611022502981	0.973910607337341	Transcript	Caudate
ENST00000448031.1	ENSG00000233139.1	ENSG00000233139	RP11-38O23.4	-0.0106647421291388	1.7151347209426	-0.337207748987884	0.736144966576221	0.973912978282032	Transcript	Caudate
ENST00000429711.6	ENSG00000144713.12	ENSG00000144713	RPL32	-0.0111497094914199	3.63688911658468	-0.337186489103112	0.736160979355817	0.973912978282032	Transcript	Caudate
ENST00000519544.5	ENSG00000164574.15	ENSG00000164574	GALNT10	0.0614825516227383	-3.02746071536787	0.337178641071974	0.73616689046081	0.973912978282032	Transcript	Caudate
ENST00000542242.1	ENSG00000013573.16	ENSG00000013573	DDX11	-0.0537385269890994	-2.51013631661433	-0.337175185583477	0.7361694931256	0.973912978282032	Transcript	Caudate
ENST00000523864.5	ENSG00000130052.13	ENSG00000130052	STARD8	0.0965429685369829	-4.41552828200939	0.337167054102069	0.736175617747868	0.973912978282032	Transcript	Caudate
ENST00000392524.6	ENSG00000170144.19	ENSG00000170144	HNRNPA3	0.01465799374833	3.75147095910174	0.337164149838489	0.736177805239873	0.973912978282032	Transcript	Caudate
ENST00000262646.11	ENSG00000104388.14	ENSG00000104388	RAB2A	0.0095239549783623	6.52290628022494	0.337131217854001	0.736202609768448	0.973912978282032	Transcript	Caudate
ENST00000394457.7	ENSG00000173209.22	ENSG00000173209	AHSA2	0.0173033993733846	4.60285089383363	0.337130613713079	0.736203064812864	0.973912978282032	Transcript	Caudate
ENST00000393452.7	ENSG00000042088.13	ENSG00000042088	TDP1	0.0537540474334383	-1.83964191325657	0.337115295092838	0.736214602967477	0.973912978282032	Transcript	Caudate
ENST00000596172.1	ENSG00000167785.8	ENSG00000167785	ZNF558	-0.0419841794752958	-1.69809363681052	-0.337085613922507	0.736236959324028	0.973912978282032	Transcript	Caudate
ENST00000576768.5	ENSG00000167291.15	ENSG00000167291	TBC1D16	-0.0190145706894086	4.31311160386951	-0.337083398662845	0.736238627903844	0.973912978282032	Transcript	Caudate
ENST00000557803.5	ENSG00000022976.15	ENSG00000022976	ZNF839	-0.011503691311075	0.607643499519224	-0.337081853279873	0.736239791919294	0.973912978282032	Transcript	Caudate
ENST00000619653.1	ENSG00000274265.4	ENSG00000274265	CH17-189H20.1	-0.0134972915150918	1.47320454308601	-0.337079173291046	0.736241810545541	0.973912978282032	Transcript	Caudate
ENST00000381854.3	ENSG00000106993.11	ENSG00000106993	CDC37L1	0.0104207500302979	4.37449445360324	0.337062032874563	0.736254721125646	0.973912978282032	Transcript	Caudate
ENST00000603482.5	ENSG00000139629.15	ENSG00000139629	GALNT6	0.0491165525369312	-2.81177530762958	0.33706148483359	0.736255133924719	0.973912978282032	Transcript	Caudate
ENST00000497856.6	ENSG00000129625.12	ENSG00000129625	REEP5	0.0356010559019507	-0.470353954520181	0.337058535406556	0.736257355513109	0.973912978282032	Transcript	Caudate
ENST00000369713.9	ENSG00000148834.12	ENSG00000148834	GSTO1	0.0130283136659078	4.66591456653042	0.337017739656954	0.736288084204592	0.973933029912176	Transcript	Caudate
ENST00000292748.7	ENSG00000161149.11	ENSG00000161149	TUBA3FP	-0.0321050773661121	-1.6898593232145	-0.337012670708973	0.736291902331403	0.973933029912176	Transcript	Caudate
ENST00000306897.8	ENSG00000169750.8	ENSG00000169750	RAC3	0.0179069123793314	0.501756577181862	0.337002231405677	0.736299765637231	0.973933029912176	Transcript	Caudate
ENST00000615845.4	ENSG00000091536.16	ENSG00000091536	MYO15A	-0.0414170282179305	-1.89827697366771	-0.336941263715806	0.736345689523036	0.973970784455438	Transcript	Caudate
ENST00000636520.1	ENSG00000102805.14	ENSG00000102805	CLN5	0.0183669641868597	0.745737634554132	0.33694021867891	0.736346476704866	0.973970784455438	Transcript	Caudate
ENST00000518249.5	ENSG00000105339.10	ENSG00000105339	DENND3	-0.0222720042634838	-0.0512427438329324	-0.336906703658932	0.736371722290742	0.973992160983039	Transcript	Caudate
ENST00000619062.1	ENSG00000131781.12	ENSG00000131781	FMO5	0.0170771845401771	-0.485180741453224	0.336843791306184	0.736419112537356	0.973993904176113	Transcript	Caudate
ENST00000559151.1	ENSG00000166734.18	ENSG00000166734	CASC4	-0.0113796621377096	0.461877748676565	-0.3368227331031	0.736434975361438	0.973993904176113	Transcript	Caudate
ENST00000529558.1	ENSG00000110497.14	ENSG00000110497	AMBRA1	0.0343696070164365	-2.36463986265933	0.336812295070896	0.736442838214136	0.973993904176113	Transcript	Caudate
ENST00000602756.1	ENSG00000251661.3	ENSG00000251661	RP11-326C3.11	0.0287853947077165	-1.97327765648419	0.33681130931212	0.736443580776609	0.973993904176113	Transcript	Caudate
ENST00000369102.5	ENSG00000118292.8	ENSG00000118292	C1orf54	0.0198611652194239	0.0178303822841501	0.336764852709041	0.736478576362862	0.973993904176113	Transcript	Caudate
ENST00000269844.4	ENSG00000141956.13	ENSG00000141956	PRDM15	-0.031980847029047	-0.70384080433909	-0.336759516804499	0.736482595915038	0.973993904176113	Transcript	Caudate
ENST00000261654.9	ENSG00000111452.12	ENSG00000111452	ADGRD1	-0.0483287878449881	0.315568525561734	-0.33675914352841	0.736482877105256	0.973993904176113	Transcript	Caudate
ENST00000508081.1	ENSG00000248254.1	ENSG00000248254	AC092597.3	-0.0193622963505438	-1.34352488715459	-0.336744539187358	0.736493878635612	0.973993904176113	Transcript	Caudate
ENST00000627851.2	ENSG00000197798.8	ENSG00000197798	FAM118B	0.112130984836845	-1.85004505517117	0.336742703372273	0.736495261569039	0.973993904176113	Transcript	Caudate
ENST00000609497.5	ENSG00000272894.5	ENSG00000272894	RP5-1159O4.1	-0.0164281148825861	0.430307925430061	-0.336718320763264	0.736513629254602	0.973993904176113	Transcript	Caudate
ENST00000610890.1	ENSG00000233355.6	ENSG00000233355	CHRM3-AS2	-0.0392470133858179	-2.65645679554929	-0.336686292022295	0.736537757084524	0.973993904176113	Transcript	Caudate
ENST00000559122.1	ENSG00000138593.8	ENSG00000138593	SECISBP2L	-0.0121492406188135	0.994138161081789	-0.336683786106326	0.736539644847353	0.973993904176113	Transcript	Caudate
ENST00000482433.1	ENSG00000104885.17	ENSG00000104885	DOT1L	0.0128436951153707	0.749636974742412	0.336663911736775	0.736554616713213	0.973993904176113	Transcript	Caudate
ENST00000584276.1	ENSG00000266601.1	ENSG00000266601	RP11-6N17.3	-0.0303282488769897	-2.55405937659027	-0.336637575984609	0.7365744562569	0.973993904176113	Transcript	Caudate
ENST00000564671.2	ENSG00000166848.5	ENSG00000166848	TERF2IP	-0.0172270257704416	0.550186977450601	-0.336628877053085	0.736581009472126	0.973993904176113	Transcript	Caudate
ENST00000331789.9	ENSG00000075624.13	ENSG00000075624	ACTB	0.0100548150854311	9.82456876553402	0.336611926325517	0.736593779114738	0.973993904176113	Transcript	Caudate
ENST00000402432.3	ENSG00000170231.15	ENSG00000170231	FABP6	-0.0711452516241597	-2.49828796474179	-0.336605282859172	0.736598783916346	0.973993904176113	Transcript	Caudate
ENST00000564703.1	ENSG00000197562.9	ENSG00000197562	RAB40C	-0.0265763793366306	-1.63610600547687	-0.336594677535145	0.736606773374624	0.973993904176113	Transcript	Caudate
ENST00000590558.5	ENSG00000196365.11	ENSG00000196365	LONP1	-0.0572022693703719	0.0657188566710318	-0.336594592909363	0.736606837127073	0.973993904176113	Transcript	Caudate
ENST00000492600.1	ENSG00000159200.17	ENSG00000159200	RCAN1	0.0372370238155122	-1.91796837015328	0.336578029211973	0.736619315348311	0.973993904176113	Transcript	Caudate
ENST00000252797.6	ENSG00000169951.9	ENSG00000169951	ZNF764	-0.0593694011915166	-0.0276915433442555	-0.336563830084621	0.736630012281955	0.973993904176113	Transcript	Caudate
ENST00000597863.1	ENSG00000269431.1	ENSG00000269431	BNIP3P8	0.0235214972370179	-2.00308348936329	0.336544969816384	0.736644220772224	0.973993904176113	Transcript	Caudate
ENST00000487739.1	ENSG00000180376.16	ENSG00000180376	CCDC66	0.0257936544465609	-1.65526739065009	0.336527809776489	0.736657148464348	0.973993904176113	Transcript	Caudate
ENST00000395863.7	ENSG00000101144.12	ENSG00000101144	BMP7	0.0147069463022905	4.87992649917205	0.336526648337353	0.736658023449142	0.973993904176113	Transcript	Caudate
ENST00000380602.3	ENSG00000198759.11	ENSG00000198759	EGFL6	0.0509496428055725	-2.59882909785651	0.336518732056018	0.736663987288468	0.973993904176113	Transcript	Caudate
ENST00000501818.1	ENSG00000247699.2	ENSG00000247699	CTB-127C13.1	0.0117407036794256	0.955152460196154	0.336517962625188	0.736664566950607	0.973993904176113	Transcript	Caudate
ENST00000565867.2	ENSG00000102910.13	ENSG00000102910	LONP2	0.032646632588367	1.10766828319576	0.336511383883343	0.736669523149581	0.973993904176113	Transcript	Caudate
ENST00000521144.1	ENSG00000164951.15	ENSG00000164951	PDP1	-0.032873546706796	0.66626966871952	-0.336500125484074	0.736678004867829	0.973993904176113	Transcript	Caudate
ENST00000627071.1	ENSG00000281189.1	ENSG00000281189	GHET1	-0.0079769519255336	3.46691613738355	-0.336493267440597	0.736683171514421	0.973993904176113	Transcript	Caudate
ENST00000594723.1	ENSG00000105516.10	ENSG00000105516	DBP	-0.0116066385338141	2.47526401319379	-0.336490510291293	0.736685248672316	0.973993904176113	Transcript	Caudate
ENST00000309971.8	ENSG00000119392.14	ENSG00000119392	GLE1	-0.007250318012725	3.91181540252949	-0.33646502781772	0.736704446534817	0.973993904176113	Transcript	Caudate
ENST00000296318.11	ENSG00000144730.16	ENSG00000144730	IL17RD	0.0146863112816432	4.55804590431825	0.33643758784075	0.736725119316225	0.973993904176113	Transcript	Caudate
ENST00000612294.4	ENSG00000196704.11	ENSG00000196704	AMZ2	-0.0811243203857843	-1.83855625740754	-0.336430378893599	0.736730550438105	0.973993904176113	Transcript	Caudate
ENST00000253727.9	ENSG00000131408.13	ENSG00000131408	NR1H2	-0.0065117793481906	4.65808612352057	-0.336422202237228	0.736736710634815	0.973993904176113	Transcript	Caudate
ENST00000416034.1	ENSG00000213440.2	ENSG00000213440	H2AFZP1	-0.0305697551643035	-2.68184762432192	-0.336412020336706	0.736744381582618	0.973993904176113	Transcript	Caudate
ENST00000377308.6	ENSG00000089101.17	ENSG00000089101	CFAP61	0.0587358926237886	-1.80244621408587	0.336409610180057	0.736746197375756	0.973993904176113	Transcript	Caudate
ENST00000439432.1	ENSG00000112305.14	ENSG00000112305	SMAP1	0.0450235090928578	-2.71377364387631	0.336373120124419	0.736773688878107	0.973993904176113	Transcript	Caudate
ENST00000530582.5	ENSG00000166387.11	ENSG00000166387	PPFIBP2	0.0351101099480588	-0.587472326846761	0.336350733522078	0.736790555046947	0.973993904176113	Transcript	Caudate
ENST00000371226.7	ENSG00000162600.11	ENSG00000162600	OMA1	-0.0155698203232895	3.62851301393564	-0.336344557212365	0.736795208329406	0.973993904176113	Transcript	Caudate
ENST00000489479.1	ENSG00000150337.13	ENSG00000150337	FCGR1A	0.0428913025343526	-1.52685649773755	0.336323643723142	0.736810964795879	0.973993904176113	Transcript	Caudate
ENST00000561380.1	ENSG00000100664.10	ENSG00000100664	EIF5	-0.0277313790682568	-1.29562310288252	-0.33631160616258	0.736820034084643	0.973993904176113	Transcript	Caudate
ENST00000538166.1	ENSG00000254681.6	ENSG00000254681	PKD1P5	0.0960041880004957	-4.26699198161476	0.336308821753771	0.736822131907577	0.973993904176113	Transcript	Caudate
ENST00000512970.5	ENSG00000137802.13	ENSG00000137802	MAPKBP1	-0.0298902970221643	1.91471457823538	-0.336303241797557	0.736826335951387	0.973993904176113	Transcript	Caudate
ENST00000447347.1	ENSG00000225393.1	ENSG00000225393	RP11-218L14.4	0.0114945476023132	0.698601193179139	0.336271017173563	0.736850614743011	0.973993904176113	Transcript	Caudate
ENST00000508328.5	ENSG00000245067.6	ENSG00000245067	IGFBP7-AS1	-0.0751676145619775	-2.67102910015904	-0.336260041927985	0.736858883812045	0.973993904176113	Transcript	Caudate
ENST00000411266.1	ENSG00000223198.1	ENSG00000223198	RNU2-22P	-0.0292197011089565	-1.53413083694722	-0.336257196175841	0.736861027889421	0.973993904176113	Transcript	Caudate
ENST00000394926.7	ENSG00000106701.11	ENSG00000106701	FSD1L	0.022667255443576	1.94273942568538	0.336257078455036	0.736861116583948	0.973993904176113	Transcript	Caudate
ENST00000321399.7	ENSG00000177133.10	ENSG00000177133	LINC00982	0.0306976225709684	1.02339338093085	0.336252909645839	0.736864257497124	0.973993904176113	Transcript	Caudate
ENST00000608897.1	ENSG00000272735.1	ENSG00000272735	RP11-467P9.1	-0.0269181629665617	-1.79268760005345	-0.336249209475899	0.736867045326305	0.973993904176113	Transcript	Caudate
ENST00000428929.5	ENSG00000143919.14	ENSG00000143919	CAMKMT	0.0287833368616085	-2.13803353201954	0.336244496223078	0.736870596450333	0.973993904176113	Transcript	Caudate
ENST00000461407.5	ENSG00000082898.16	ENSG00000082898	XPO1	-0.0127666870908204	1.1842932187338	-0.336243670032925	0.736871218930508	0.973993904176113	Transcript	Caudate
ENST00000512561.5	ENSG00000085231.13	ENSG00000085231	AK6	0.049569539312907	-0.26966670789734	0.336243461151434	0.73687137630906	0.973993904176113	Transcript	Caudate
ENST00000622009.1	ENSG00000248933.2	ENSG00000248933	USP17L22	-0.0845890236554319	-0.0505004144800926	-0.336233428538852	0.736878935239996	0.973993904176113	Transcript	Caudate
ENST00000487994.5	ENSG00000182240.15	ENSG00000182240	BACE2	-0.0389035619776446	-1.05274656858806	-0.336217258240237	0.736891118577997	0.973993904176113	Transcript	Caudate
ENST00000462433.1	ENSG00000117569.18	ENSG00000117569	PTBP2	0.0315357376357389	-1.46570502138018	0.33620120844828	0.736903211187201	0.973993904176113	Transcript	Caudate
ENST00000513652.1	ENSG00000224097.5	ENSG00000224097	RP11-472B18.1	0.0464030987545359	-2.64980292649901	0.336197870315929	0.736905726289077	0.973993904176113	Transcript	Caudate
ENST00000485541.1	ENSG00000133226.16	ENSG00000133226	SRRM1	-0.0297801964297881	-1.84683805899532	-0.336197648813827	0.73690589317901	0.973993904176113	Transcript	Caudate
ENST00000399262.6	ENSG00000171988.17	ENSG00000171988	JMJD1C	0.0104885291571753	5.42501158903064	0.336196548100822	0.736906722507309	0.973993904176113	Transcript	Caudate
ENST00000531967.5	ENSG00000093144.18	ENSG00000093144	ECHDC1	0.0369836673325313	-0.0804694749357536	0.336176491707079	0.736921833979691	0.973993904176113	Transcript	Caudate
ENST00000540698.6	ENSG00000108654.12	ENSG00000108654	DDX5	0.134976919608666	-3.52920431038949	0.336174707490107	0.73692317830136	0.973993904176113	Transcript	Caudate
ENST00000494057.5	ENSG00000145029.12	ENSG00000145029	NICN1	-0.0783306173739957	-3.12258811773296	-0.336168903126119	0.736927551616031	0.973993904176113	Transcript	Caudate
ENST00000552954.1	ENSG00000258159.1	ENSG00000258159	IMMP1LP2	-0.0409196139281715	-2.24552687146613	-0.336157327261118	0.736936273510208	0.973993904176113	Transcript	Caudate
ENST00000584679.1	ENSG00000263727.1	ENSG00000263727	RP11-806L2.5	-0.0361609729456026	-2.1299882296723	-0.336131947031391	0.736955396492036	0.973999652502018	Transcript	Caudate
ENST00000462933.1	ENSG00000148840.10	ENSG00000148840	PPRC1	0.0236777715279436	-1.31650883345449	0.336127440909301	0.736958791690803	0.973999652502018	Transcript	Caudate
ENST00000530758.1	ENSG00000254999.3	ENSG00000254999	BRK1	0.0085421477578984	5.47939174727237	0.336096419806564	0.736982165101015	0.974018537220433	Transcript	Caudate
ENST00000520527.5	ENSG00000076554.15	ENSG00000076554	TPD52	0.128634745169629	-1.88243502100029	0.336066326362563	0.737004839783406	0.974036498024255	Transcript	Caudate
ENST00000355341.8	ENSG00000166140.17	ENSG00000166140	ZFYVE19	-0.0274097904013255	0.130343525601004	-0.336012186382837	0.737045633527733	0.974056691528988	Transcript	Caudate
ENST00000511485.5	ENSG00000109775.10	ENSG00000109775	UFSP2	-0.0533345327403193	-0.720432081845807	-0.336011949235208	0.737045812216908	0.974056691528988	Transcript	Caudate
ENST00000550703.6	ENSG00000204852.15	ENSG00000204852	TCTN1	-0.0164063033416788	2.29522983106597	-0.336009876270687	0.737047374182619	0.974056691528988	Transcript	Caudate
ENST00000316105.6	ENSG00000177839.6	ENSG00000177839	PCDHB9	-0.0114011375730277	1.72671991741884	-0.335995372060994	0.737058303043786	0.974057073382668	Transcript	Caudate
ENST00000550599.5	ENSG00000166704.11	ENSG00000166704	ZNF606	0.0296082758695629	1.12324876913658	0.335981366762846	0.737068856027856	0.974057073382668	Transcript	Caudate
ENST00000460107.1	ENSG00000138468.15	ENSG00000138468	SENP7	-0.0155452302939021	0.084763972141104	-0.335955798651524	0.73708812171335	0.974057073382668	Transcript	Caudate
ENST00000512721.2	ENSG00000164300.15	ENSG00000164300	SERINC5	-0.032012378956302	1.68018244852415	-0.335954167060763	0.737089351129869	0.974057073382668	Transcript	Caudate
ENST00000398130.6	ENSG00000134444.13	ENSG00000134444	KIAA1468	-0.017911208161951	3.53269085367045	-0.335940114302446	0.73709994002216	0.974057073382668	Transcript	Caudate
ENST00000264279.9	ENSG00000055044.10	ENSG00000055044	NOP58	0.0090610985341805	4.03082319480301	0.335937150733699	0.7371021731069	0.974057073382668	Transcript	Caudate
ENST00000369689.5	ENSG00000203877.8	ENSG00000203877	RIPPLY2	0.03331821614574	-1.98023589788496	0.335915794552015	0.737118265312875	0.974060873010857	Transcript	Caudate
ENST00000602980.1	ENSG00000227855.3	ENSG00000227855	DPY19L2P3	-0.0156229158830231	0.897130283916247	-0.335909221167904	0.737123218480534	0.974060873010857	Transcript	Caudate
ENST00000465148.2	ENSG00000107443.15	ENSG00000107443	CCNJ	0.0196170380622911	0.843215274414314	0.335880686571594	0.737144719958696	0.974077280341786	Transcript	Caudate
ENST00000537601.5	ENSG00000172663.8	ENSG00000172663	TMEM134	0.0442194979633766	-2.09989348296468	0.335851306723105	0.737166858569742	0.974078396774459	Transcript	Caudate
ENST00000560809.5	ENSG00000128833.12	ENSG00000128833	MYO5C	0.021834808662906	1.22239997054416	0.335844647686582	0.737171876387102	0.974078396774459	Transcript	Caudate
ENST00000472994.5	ENSG00000114757.18	ENSG00000114757	PEX5L	0.0510954806358113	-0.358899409437208	0.335831210443371	0.737182001854966	0.974078396774459	Transcript	Caudate
ENST00000370947.1	ENSG00000134597.14	ENSG00000134597	RBMX2	0.0180020242969029	-0.834284927039423	0.335819565547131	0.737190776759056	0.974078396774459	Transcript	Caudate
ENST00000455762.5	ENSG00000185049.13	ENSG00000185049	NELFA	-0.0171713815085182	0.33460476123685	-0.33581644051684	0.737193131602645	0.974078396774459	Transcript	Caudate
ENST00000381483.6	ENSG00000196208.13	ENSG00000196208	GREB1	0.0245931382430611	0.067255418576867	0.335807224856893	0.73720007600983	0.974078396774459	Transcript	Caudate
ENST00000451331.1	ENSG00000115904.12	ENSG00000115904	SOS1	0.0542482214558292	-2.83751080743417	0.335752525234564	0.737241295036824	0.974082294047775	Transcript	Caudate
ENST00000340394.12	ENSG00000168488.18	ENSG00000168488	ATXN2L	-0.046218492369086	1.5839939133913	-0.335740243837675	0.737250549816181	0.974082294047775	Transcript	Caudate
ENST00000590878.1	ENSG00000070526.14	ENSG00000070526	ST6GALNAC1	-0.0708462964407875	-3.11490577874829	-0.335738846479217	0.737251602813173	0.974082294047775	Transcript	Caudate
ENST00000529487.1	ENSG00000197816.13	ENSG00000197816	CCDC180	0.0262224761646239	2.33765098793286	0.335737637407168	0.737252513924979	0.974082294047775	Transcript	Caudate
ENST00000584560.1	ENSG00000263382.1	ENSG00000263382	RP11-552O4.1	-0.0344473847638746	-2.70706851302656	-0.335732510186211	0.73725637761245	0.974082294047775	Transcript	Caudate
ENST00000636006.1	ENSG00000109265.13	ENSG00000109265	KIAA1211	-0.0389379992482742	-0.23404330455742	-0.335730971738811	0.737257536931829	0.974082294047775	Transcript	Caudate
ENST00000552080.1	ENSG00000205323.8	ENSG00000205323	SARNP	-0.0679384578342155	-2.05653797056407	-0.335714680219891	0.737269813679309	0.974086510701673	Transcript	Caudate
ENST00000494643.1	ENSG00000102882.11	ENSG00000102882	MAPK3	0.0298332041401572	-2.56939693924419	0.33567348448593	0.737300857716216	0.974105221425628	Transcript	Caudate
ENST00000475581.5	ENSG00000078053.16	ENSG00000078053	AMPH	0.0572614037943013	-3.27076414413861	0.335671774393774	0.737302146406624	0.974105221425628	Transcript	Caudate
ENST00000473170.5	ENSG00000204120.14	ENSG00000204120	GIGYF2	0.0196144149855549	-0.861921083895855	0.335659439881931	0.737311441463968	0.974105498354969	Transcript	Caudate
ENST00000592640.5	ENSG00000225868.7	ENSG00000225868	AC016582.2	0.0192718226256295	-0.739950745410869	0.335635351081493	0.737329594444495	0.974107910733276	Transcript	Caudate
ENST00000610664.4	ENSG00000275895.5	ENSG00000275895	U2AF1L5	0.0300019619892521	1.91957599944478	0.335627243571229	0.73733570418306	0.974107910733276	Transcript	Caudate
ENST00000537638.6	ENSG00000166986.13	ENSG00000166986	MARS	0.0242030875109665	0.0520678606305267	0.335582520327607	0.737369407471179	0.974107910733276	Transcript	Caudate
ENST00000522677.7	ENSG00000185697.16	ENSG00000185697	MYBL1	-0.0181709846119744	2.10684033934504	-0.335573364170774	0.737376307583139	0.974107910733276	Transcript	Caudate
ENST00000416104.5	ENSG00000203801.8	ENSG00000203801	LINC00222	-0.0313290358745479	-2.35306427125346	-0.335563888379193	0.737383448595343	0.974107910733276	Transcript	Caudate
ENST00000495660.1	ENSG00000163728.10	ENSG00000163728	TTC14	-0.0549191584835155	-3.0932443059381	-0.335561884846668	0.73738495847214	0.974107910733276	Transcript	Caudate
ENST00000546778.5	ENSG00000186908.14	ENSG00000186908	ZDHHC17	-0.0117143096725302	1.1049738456575	-0.335546210140235	0.737396771080918	0.974107910733276	Transcript	Caudate
ENST00000472348.1	ENSG00000106333.12	ENSG00000106333	PCOLCE	0.0298463763118443	-1.29081949609017	0.335541181079212	0.737400561042628	0.974107910733276	Transcript	Caudate
ENST00000449636.5	ENSG00000168000.14	ENSG00000168000	BSCL2	-0.0514924343177812	-2.24884256250729	-0.335533658861137	0.73740622988986	0.974107910733276	Transcript	Caudate
ENST00000503339.5	ENSG00000075539.13	ENSG00000075539	FRYL	0.0187888858122806	2.39289972641855	0.335531946985453	0.737407519984976	0.974107910733276	Transcript	Caudate
ENST00000438934.5	ENSG00000237517.9	ENSG00000237517	DGCR5	-0.0171492582653385	5.21729180240217	-0.335518983614908	0.73741728939899	0.974107910733276	Transcript	Caudate
ENST00000583948.5	ENSG00000125450.10	ENSG00000125450	NUP85	0.0820535240620687	-3.29108134757	0.335512344083297	0.737422293078144	0.974107910733276	Transcript	Caudate
ENST00000295256.9	ENSG00000163106.10	ENSG00000163106	HPGDS	-0.0313466084463399	-0.426678576502075	-0.335480879161281	0.737446005802526	0.974126564500248	Transcript	Caudate
ENST00000623969.1	ENSG00000279933.1	ENSG00000279933	RP4-671O14.5	0.022169225644024	-0.880375847292113	0.335459706009705	0.737461962541613	0.974126564500248	Transcript	Caudate
ENST00000398806.7	ENSG00000056998.18	ENSG00000056998	GYG2	-0.0854924431045775	-2.58127957636063	-0.335457315972724	0.737463763754222	0.974126564500248	Transcript	Caudate
ENST00000381489.6	ENSG00000180525.11	ENSG00000180525	PRR26	0.0114620932188175	3.3373428235656	0.335445382831161	0.737472756994485	0.974126564500248	Transcript	Caudate
ENST00000444128.2	ENSG00000111912.19	ENSG00000111912	NCOA7	-0.132993197518384	-1.75216164934166	-0.335416820629935	0.737494282632587	0.974136230986507	Transcript	Caudate
ENST00000533616.5	ENSG00000084234.16	ENSG00000084234	APLP2	0.0579123185777038	1.33636204811378	0.335388448363327	0.737515665332868	0.974136230986507	Transcript	Caudate
ENST00000487120.5	ENSG00000102904.14	ENSG00000102904	TSNAXIP1	0.0607684164490969	-0.479099473802452	0.335362972652616	0.73753486522354	0.974136230986507	Transcript	Caudate
ENST00000490670.1	ENSG00000116221.15	ENSG00000116221	MRPL37	-0.0334043471928436	-2.50480892245309	-0.335354563331248	0.737541202984722	0.974136230986507	Transcript	Caudate
ENST00000299335.7	ENSG00000166260.10	ENSG00000166260	COX11	0.0251661045375346	4.16344529770821	0.335350658024036	0.73754414626095	0.974136230986507	Transcript	Caudate
ENST00000460716.1	ENSG00000241061.3	ENSG00000241061	RPL5P1	-0.0241089387101792	-0.597352277683163	-0.335329324462165	0.737560224594471	0.974136230986507	Transcript	Caudate
ENST00000451830.5	ENSG00000197548.12	ENSG00000197548	ATG7	0.0159291187910704	0.264809017634267	0.335323352290557	0.737564725624734	0.974136230986507	Transcript	Caudate
ENST00000592997.5	ENSG00000108479.11	ENSG00000108479	GALK1	0.0270592243769033	-1.04844449079902	0.335319870855812	0.737567349472317	0.974136230986507	Transcript	Caudate
ENST00000259632.11	ENSG00000137100.15	ENSG00000137100	DCTN3	-0.0096635685861789	4.26506674021561	-0.33531122067465	0.737573868854374	0.974136230986507	Transcript	Caudate
ENST00000489539.1	ENSG00000242097.1	ENSG00000242097	RP11-64D22.1	0.026546774563847	-1.6465665665331	0.335299258480933	0.737582884432168	0.974136230986507	Transcript	Caudate
ENST00000370454.8	ENSG00000171488.14	ENSG00000171488	LRRC8C	0.0081696057357548	4.62367684380866	0.335273840628507	0.737602041291747	0.974136230986507	Transcript	Caudate
ENST00000546918.1	ENSG00000167552.13	ENSG00000167552	TUBA1A	0.0520401933358422	0.0789464631472189	0.335259731484107	0.73761267510489	0.974136230986507	Transcript	Caudate
ENST00000346183.7	ENSG00000072736.18	ENSG00000072736	NFATC3	0.0196105402188388	3.7874884819478	0.335254055039483	0.73761695335525	0.974136230986507	Transcript	Caudate
ENST00000624862.3	ENSG00000186654.20	ENSG00000186654	PRR5	-0.0702482358648655	-2.01608263375535	-0.335237874113383	0.737629148719025	0.974136230986507	Transcript	Caudate
ENST00000296218.7	ENSG00000163879.10	ENSG00000163879	DNALI1	-0.0278170786703022	2.84193234606834	-0.335220525577431	0.737642224169554	0.974136230986507	Transcript	Caudate
ENST00000457894.4	ENSG00000165175.15	ENSG00000165175	MID1IP1	-0.0409925348208581	2.8407440876075	-0.335216229899598	0.737645461798792	0.974136230986507	Transcript	Caudate
ENST00000495107.1	ENSG00000198089.14	ENSG00000198089	SFI1	0.0218377746203889	-0.702134347741221	0.335214040150078	0.737647112203005	0.974136230986507	Transcript	Caudate
ENST00000436885.1	ENSG00000228251.1	ENSG00000228251	AC012442.6	0.0185112363336197	-0.867036397404883	0.335211707495085	0.737648870315757	0.974136230986507	Transcript	Caudate
ENST00000624044.1	ENSG00000279980.1	ENSG00000279980	GABARAPL3	0.0242918105980661	-1.9150740712932	0.335194920889075	0.737661522354295	0.974136230986507	Transcript	Caudate
ENST00000477322.1	ENSG00000122484.8	ENSG00000122484	RPAP2	0.0216462611284464	2.03029940413698	0.335194566016357	0.737661789822074	0.974136230986507	Transcript	Caudate
ENST00000465590.1	ENSG00000136603.13	ENSG00000136603	SKIL	-0.0256350158178166	-0.971892884704817	-0.335171836499659	0.73767892113881	0.974145183938811	Transcript	Caudate
ENST00000534598.5	ENSG00000154134.14	ENSG00000154134	ROBO3	0.0341911615012572	-1.22290896474729	0.33515305069876	0.737693080161805	0.974145183938811	Transcript	Caudate
ENST00000398565.2	ENSG00000214549.2	ENSG00000214549	SDHCP2	0.0320157331626487	-2.5464460995557	0.335149406447627	0.737695826876212	0.974145183938811	Transcript	Caudate
ENST00000477383.5	ENSG00000116191.17	ENSG00000116191	RALGPS2	-0.075953550882472	-3.10270258285639	-0.335118777229823	0.73771891260633	0.974163670932227	Transcript	Caudate
ENST00000555778.1	ENSG00000100445.17	ENSG00000100445	SDR39U1	-0.0616263811045449	-3.29368297850107	-0.335094267391591	0.737737386233511	0.974169780984309	Transcript	Caudate
ENST00000409199.5	ENSG00000143951.15	ENSG00000143951	WDPCP	0.0135574586396694	1.34565427378706	0.335088528552251	0.737741711750308	0.974169780984309	Transcript	Caudate
ENST00000246163.2	ENSG00000125952.18	ENSG00000125952	MAX	0.013923498126677	0.274397481186567	0.335025537235176	0.737789190539773	0.974212859870585	Transcript	Caudate
ENST00000551799.1	ENSG00000257831.1	ENSG00000257831	RP11-596D21.1	-0.023566254538935	-2.0029875548591	-0.335012479349969	0.73779903285659	0.974212859870585	Transcript	Caudate
ENST00000521796.1	ENSG00000215114.7	ENSG00000215114	UBXN2B	0.0208675861205277	-0.470465427920809	0.334982204648271	0.737821852430258	0.974212859870585	Transcript	Caudate
ENST00000619300.4	ENSG00000121390.18	ENSG00000121390	PSPC1	0.0326832786997095	2.72221840156311	0.334977111992095	0.737825691045546	0.974212859870585	Transcript	Caudate
ENST00000526592.5	ENSG00000204370.8	ENSG00000204370	SDHD	0.0588070165328519	-3.17191027801546	0.334968708126937	0.737832025515664	0.974212859870585	Transcript	Caudate
ENST00000489694.5	ENSG00000077092.18	ENSG00000077092	RARB	-0.0330167340653635	-1.38750807084572	-0.334965814613105	0.737834206525393	0.974212859870585	Transcript	Caudate
ENST00000560702.1	ENSG00000134138.19	ENSG00000134138	MEIS2	-0.0147539486837676	2.36502773379843	-0.334945229863166	0.737849722510257	0.974212859870585	Transcript	Caudate
ENST00000477932.5	ENSG00000131069.19	ENSG00000131069	ACSS2	-0.107595328350766	-2.36804084858978	-0.33494116348594	0.737852787600131	0.974212859870585	Transcript	Caudate
ENST00000367940.2	ENSG00000162745.10	ENSG00000162745	OLFML2B	-0.0707902969740657	-2.02032873143769	-0.334927761328798	0.737862889696985	0.974212859870585	Transcript	Caudate
ENST00000586827.6	ENSG00000132589.15	ENSG00000132589	FLOT2	-0.0975077473842031	-3.18584401385606	-0.334917217497694	0.737870837315419	0.974212859870585	Transcript	Caudate
ENST00000329957.6	ENSG00000182208.12	ENSG00000182208	MOB2	0.0476063981230269	-2.41313249149521	0.334897120950496	0.737885985557913	0.974212859870585	Transcript	Caudate
ENST00000470410.1	ENSG00000102547.18	ENSG00000102547	CAB39L	0.0371361142553024	-2.38579732358735	0.334877172077082	0.737901022588904	0.974212859870585	Transcript	Caudate
ENST00000569487.1	ENSG00000104731.13	ENSG00000104731	KLHDC4	-0.0147600900753008	0.495773192022624	-0.334855758140155	0.737917164065256	0.974212859870585	Transcript	Caudate
ENST00000620544.4	ENSG00000182923.16	ENSG00000182923	CEP63	-0.0233916820017608	1.53316503406714	-0.334833693846596	0.73793379589118	0.974212859870585	Transcript	Caudate
ENST00000478291.1	ENSG00000114867.20	ENSG00000114867	EIF4G1	-0.0350227255925207	-2.2198301661421	-0.334823354986398	0.737941589254589	0.974212859870585	Transcript	Caudate
ENST00000602206.1	ENSG00000130312.6	ENSG00000130312	MRPL34	0.0488908469129416	0.253944759674412	0.334822630036337	0.737942135718093	0.974212859870585	Transcript	Caudate
ENST00000532709.5	ENSG00000137509.10	ENSG00000137509	PRCP	0.0251364438433951	-0.409020493653934	0.334813748516498	0.737948830571343	0.974212859870585	Transcript	Caudate
ENST00000621581.1	ENSG00000105609.16	ENSG00000105609	LILRB5	-0.0313432158756009	-1.82341991085883	-0.334799894847482	0.737959273450101	0.974212859870585	Transcript	Caudate
ENST00000394411.8	ENSG00000156475.18	ENSG00000156475	PPP2R2B	0.0390741086735321	3.21468862861395	0.334776631460204	0.737976809472184	0.974212859870585	Transcript	Caudate
ENST00000537826.1	ENSG00000111181.12	ENSG00000111181	SLC6A12	-0.0367698854668905	-0.516645745275071	-0.334768433905266	0.73798298885017	0.974212859870585	Transcript	Caudate
ENST00000520357.1	ENSG00000228801.5	ENSG00000228801	RP11-110G21.1	-0.017238365572832	-0.976477268588033	-0.334761827498731	0.737987968821003	0.974212859870585	Transcript	Caudate
ENST00000311955.3	ENSG00000174429.3	ENSG00000174429	ABRA	0.0183991181246322	-1.2473642945738	0.334710603084409	0.738026582636674	0.974212859870585	Transcript	Caudate
ENST00000468633.1	ENSG00000148450.12	ENSG00000148450	MSRB2	-0.0337326601460591	-2.21594906792206	-0.334688780030412	0.7380430334194	0.974212859870585	Transcript	Caudate
ENST00000637304.1	ENSG00000169554.17	ENSG00000169554	ZEB2	0.0476090688784303	1.70525031311386	0.334688393356866	0.738043324905009	0.974212859870585	Transcript	Caudate
ENST00000517754.1	ENSG00000221914.8	ENSG00000221914	PPP2R2A	0.0127718563787499	2.55190512386652	0.334647034447242	0.738074502655597	0.974212859870585	Transcript	Caudate
ENST00000582171.5	ENSG00000108439.9	ENSG00000108439	PNPO	-0.0648531635038186	-0.452548772246996	-0.334646117536677	0.73807519385882	0.974212859870585	Transcript	Caudate
ENST00000454662.6	ENSG00000167380.16	ENSG00000167380	ZNF226	0.114848660498952	-3.57843142620357	0.334643262489929	0.738077346106635	0.974212859870585	Transcript	Caudate
ENST00000480263.1	ENSG00000172432.18	ENSG00000172432	GTPBP2	-0.0132472314210268	0.610349665804075	-0.334632604247631	0.738085380731884	0.974212859870585	Transcript	Caudate
ENST00000562238.5	ENSG00000167969.12	ENSG00000167969	ECI1	0.048915224766777	-0.14264347060543	0.334631403791148	0.738086285687588	0.974212859870585	Transcript	Caudate
ENST00000416810.6	ENSG00000128891.15	ENSG00000128891	C15orf57	-0.0145869851035341	2.2053722391003	-0.334571297883011	0.738131596570841	0.974212859870585	Transcript	Caudate
ENST00000481582.5	ENSG00000243064.8	ENSG00000243064	ABCC13	-0.0142164055093081	-0.154115070785219	-0.334564408309587	0.738136790339202	0.974212859870585	Transcript	Caudate
ENST00000550687.1	ENSG00000257283.1	ENSG00000257283	RP11-1060G2.1	-0.017802571110335	-0.919199780529963	-0.334553174189201	0.738145259310029	0.974212859870585	Transcript	Caudate
ENST00000471552.5	ENSG00000138071.13	ENSG00000138071	ACTR2	0.0266674932820674	-1.14320181746318	0.334546903653389	0.738149986439426	0.974212859870585	Transcript	Caudate
ENST00000618733.4	ENSG00000110013.12	ENSG00000110013	SIAE	0.0174094867534532	1.60318471179956	0.334536420501783	0.738157889329196	0.974212859870585	Transcript	Caudate
ENST00000428054.1	ENSG00000173852.14	ENSG00000173852	DPY19L1	-0.0333296901430581	-2.51428312384482	-0.334533765820518	0.738159890607095	0.974212859870585	Transcript	Caudate
ENST00000605739.1	ENSG00000271151.1	ENSG00000271151	RP11-394I13.2	0.0261377605909573	-2.09414080702203	0.334510906107258	0.738177123875444	0.974212859870585	Transcript	Caudate
ENST00000574474.1	ENSG00000074755.14	ENSG00000074755	ZZEF1	-0.0093690731096456	2.72717986374319	-0.334503477212188	0.738182724330309	0.974212859870585	Transcript	Caudate
ENST00000610379.1	ENSG00000274024.1	ENSG00000274024	RP13-210D15.8	0.0272194193259421	-2.1806616037552	0.334502927247361	0.738183138935345	0.974212859870585	Transcript	Caudate
ENST00000320631.7	ENSG00000110047.17	ENSG00000110047	EHD1	-0.0348155564914213	-0.324021840901934	-0.334427835321383	0.738239749620138	0.974212859870585	Transcript	Caudate
ENST00000368778.7	ENSG00000188690.12	ENSG00000188690	UROS	0.015284128813741	0.29071021470006	0.334408666826991	0.738254200690932	0.974212859870585	Transcript	Caudate
ENST00000480679.5	ENSG00000169764.14	ENSG00000169764	UGP2	0.0531506044629786	-1.96575824039632	0.334386914026897	0.73827060017456	0.974212859870585	Transcript	Caudate
ENST00000414296.2	ENSG00000227855.3	ENSG00000227855	DPY19L2P3	0.0117339200568703	1.35620075452212	0.334383919438523	0.738272857810656	0.974212859870585	Transcript	Caudate
ENST00000447709.1	ENSG00000237473.1	ENSG00000237473	RP11-324C10.1	-0.0116200472446959	0.0153287958581309	-0.334368360384846	0.738284587900414	0.974212859870585	Transcript	Caudate
ENST00000489889.2	ENSG00000143393.16	ENSG00000143393	PI4KB	0.0176183250927942	-0.0442210951713589	0.334367384071514	0.738285323952554	0.974212859870585	Transcript	Caudate
ENST00000585728.5	ENSG00000131095.11	ENSG00000131095	GFAP	0.0697440496804581	-1.60323411574278	0.334360123715266	0.738290797613469	0.974212859870585	Transcript	Caudate
ENST00000357232.8	ENSG00000197410.12	ENSG00000197410	DCHS2	0.0218714199080063	3.79341836006293	0.334352711681776	0.738296385639234	0.974212859870585	Transcript	Caudate
ENST00000442908.2	ENSG00000183444.10	ENSG00000183444	OR7E38P	-0.0131891725766373	0.715720990038351	-0.334339535880599	0.7383063190766	0.974212859870585	Transcript	Caudate
ENST00000490175.5	ENSG00000089006.16	ENSG00000089006	SNX5	-0.0223450413892131	4.09353097346656	-0.334321319047965	0.738320053096672	0.974212859870585	Transcript	Caudate
ENST00000360632.7	ENSG00000018408.14	ENSG00000018408	WWTR1	-0.0350337018027612	0.886809289463545	-0.334320532852787	0.738320645826207	0.974212859870585	Transcript	Caudate
ENST00000372242.7	ENSG00000126106.13	ENSG00000126106	TMEM53	-0.0954911619321013	-2.71920545175482	-0.334319390730066	0.738321506897487	0.974212859870585	Transcript	Caudate
ENST00000574848.5	ENSG00000189067.12	ENSG00000189067	LITAF	0.0369663811212996	-2.3644888633972	0.334311264811479	0.738327633214608	0.974212859870585	Transcript	Caudate
ENST00000580747.5	ENSG00000105221.16	ENSG00000105221	AKT2	0.031782756393742	-2.21138687364769	0.334289394701935	0.738344121676615	0.974212859870585	Transcript	Caudate
ENST00000448044.5	ENSG00000073849.14	ENSG00000073849	ST6GAL1	0.0257313189041841	3.90732432681672	0.33428505623348	0.738347392578676	0.974212859870585	Transcript	Caudate
ENST00000596388.1	ENSG00000170949.17	ENSG00000170949	ZNF160	0.0264455208392839	-2.10811520358614	0.334274495866511	0.738355354377329	0.974212859870585	Transcript	Caudate
ENST00000423499.3	ENSG00000231140.3	ENSG00000231140	RP11-347J14.7	-0.0250548508156157	-2.29318877715037	-0.334270369614901	0.738358465298138	0.974212859870585	Transcript	Caudate
ENST00000614000.4	ENSG00000275066.4	ENSG00000275066	SYNRG	0.0124615894133486	1.17163635398326	0.334231659677141	0.738387650240396	0.974212859870585	Transcript	Caudate
ENST00000578411.1	ENSG00000141298.17	ENSG00000141298	SSH2	-0.0236239823135263	-1.48641055148679	-0.334220585109972	0.738395999861125	0.974212859870585	Transcript	Caudate
ENST00000471275.1	ENSG00000134313.14	ENSG00000134313	KIDINS220	0.0328737938633069	-1.47918037498421	0.334209420590927	0.738404417332025	0.974212859870585	Transcript	Caudate
ENST00000493121.5	ENSG00000115902.10	ENSG00000115902	SLC1A4	0.0175559070880857	-0.466693428411932	0.334206145022993	0.738406886947093	0.974212859870585	Transcript	Caudate
ENST00000404753.7	ENSG00000142330.19	ENSG00000142330	CAPN10	0.10941463812611	-4.0969192276411	0.334200109142168	0.738411437707688	0.974212859870585	Transcript	Caudate
ENST00000485183.1	ENSG00000106617.13	ENSG00000106617	PRKAG2	0.0197532783866693	0.132376371848941	0.33419946814561	0.738411920988459	0.974212859870585	Transcript	Caudate
ENST00000492962.1	ENSG00000154721.14	ENSG00000154721	JAM2	-0.0144080528145101	-0.0897589075159056	-0.334174417142656	0.738430808328755	0.974212859870585	Transcript	Caudate
ENST00000426241.5	ENSG00000237840.6	ENSG00000237840	FAM21FP	0.0323257321755984	-2.45439086166831	0.334172083478873	0.738432567815361	0.974212859870585	Transcript	Caudate
ENST00000371656.3	ENSG00000240849.10	ENSG00000240849	TMEM189	-0.0170779984176148	2.60637069881659	-0.334168501160056	0.738435268739233	0.974212859870585	Transcript	Caudate
ENST00000290200.6	ENSG00000243646.9	ENSG00000243646	IL10RB	-0.0139252938678293	1.84219208912121	-0.334168474766642	0.738435288638814	0.974212859870585	Transcript	Caudate
ENST00000370345.7	ENSG00000075826.16	ENSG00000075826	SEC31B	-0.0225664636212573	1.7076441385091	-0.334159484153042	0.738442067213107	0.974212859870585	Transcript	Caudate
ENST00000461469.5	ENSG00000105983.19	ENSG00000105983	LMBR1	-0.0336086230702249	0.796608526161884	-0.33415722331446	0.738443771801008	0.974212859870585	Transcript	Caudate
ENST00000252321.4	ENSG00000130037.4	ENSG00000130037	KCNA5	0.0173168724338746	2.12129838102435	0.334155758328179	0.73844487634667	0.974212859870585	Transcript	Caudate
ENST00000378954.8	ENSG00000119787.13	ENSG00000119787	ATL2	-0.0113483226206127	4.26502355754298	-0.334142331518254	0.738454999691738	0.974212859870585	Transcript	Caudate
ENST00000617492.4	ENSG00000108506.11	ENSG00000108506	INTS2	0.0473249177384312	2.73163920880634	0.334137129549686	0.738458921806331	0.974212859870585	Transcript	Caudate
ENST00000526549.5	ENSG00000137522.17	ENSG00000137522	RNF121	-0.0363465682587507	1.25621876838358	-0.334131182510575	0.738463405688176	0.974212859870585	Transcript	Caudate
ENST00000562803.1	ENSG00000169957.9	ENSG00000169957	ZNF768	-0.0191443235136149	2.42686881229312	-0.334123267584566	0.738469373309165	0.974212859870585	Transcript	Caudate
ENST00000498420.5	ENSG00000204427.11	ENSG00000204427	ABHD16A	-0.0729777905683434	-1.68469565093396	-0.334094739985716	0.738490882409352	0.974212859870585	Transcript	Caudate
ENST00000434407.6	ENSG00000204642.13	ENSG00000204642	HLA-F	-0.0622862886857904	-3.10334543594106	-0.334091443275387	0.738493368060211	0.974212859870585	Transcript	Caudate
ENST00000389934.7	ENSG00000121101.15	ENSG00000121101	TEX14	0.0922497321401256	-4.46038969759786	0.334084896160484	0.738498304456492	0.974212859870585	Transcript	Caudate
ENST00000520318.1	ENSG00000083099.10	ENSG00000083099	LYRM2	0.0197664910229834	0.717191927653116	0.334081136721031	0.738501139005028	0.974212859870585	Transcript	Caudate
ENST00000564566.1	ENSG00000103194.15	ENSG00000103194	USP10	0.0230113320432835	-1.26340655746189	0.334073920252992	0.73850658009984	0.974212859870585	Transcript	Caudate
ENST00000618928.4	ENSG00000277526.4	ENSG00000277526	RP11-378A12.1	-0.072436705063505	-2.95242918731649	-0.334072043313772	0.738507995282412	0.974212859870585	Transcript	Caudate
ENST00000370198.5	ENSG00000117569.18	ENSG00000117569	PTBP2	-0.0379262900928822	3.40740402077588	-0.334032527575298	0.738537789732515	0.974212859870585	Transcript	Caudate
ENST00000510877.5	ENSG00000189308.10	ENSG00000189308	LIN54	-0.109739457486666	-1.99663675991743	-0.334007986734915	0.738556293465796	0.974212859870585	Transcript	Caudate
ENST00000369641.7	ENSG00000071889.16	ENSG00000071889	FAM3A	0.055427893075989	-1.90495056039057	0.333999079039683	0.738563009883694	0.974212859870585	Transcript	Caudate
ENST00000337537.7	ENSG00000154001.13	ENSG00000154001	PPP2R5E	-0.0090445117719415	4.5556397211559	-0.3339968729265	0.738564673300015	0.974212859870585	Transcript	Caudate
ENST00000481897.1	ENSG00000127328.21	ENSG00000127328	RAB3IP	0.0240805980722581	0.252335842835552	0.333983845360581	0.738574496150991	0.974212859870585	Transcript	Caudate
ENST00000324379.9	ENSG00000084072.16	ENSG00000084072	PPIE	-0.0499406377769118	1.44888674083131	-0.333981421368417	0.73857632385814	0.974212859870585	Transcript	Caudate
ENST00000372814.7	ENSG00000136811.16	ENSG00000136811	ODF2	-0.0396174255157725	0.225704729019729	-0.333975347971043	0.738580903249013	0.974212859870585	Transcript	Caudate
ENST00000474129.1	ENSG00000114626.17	ENSG00000114626	ABTB1	-0.0504905554134431	-2.10866543620058	-0.333959646728352	0.738592742156478	0.974212859870585	Transcript	Caudate
ENST00000527758.1	ENSG00000147535.16	ENSG00000147535	PLPP5	0.013022949429467	-0.17732712321817	0.333951319919914	0.738599020685699	0.974212859870585	Transcript	Caudate
ENST00000551197.1	ENSG00000123066.7	ENSG00000123066	MED13L	0.0187809762820151	0.991351359119567	0.333917167067436	0.738624772593923	0.974212859870585	Transcript	Caudate
ENST00000392521.6	ENSG00000122966.14	ENSG00000122966	CIT	0.0172285817243448	6.31243433547602	0.333914288179041	0.738626943344646	0.974212859870585	Transcript	Caudate
ENST00000512339.5	ENSG00000138640.14	ENSG00000138640	FAM13A	-0.0313838742044165	-1.07223995110766	-0.333901027050118	0.738636942580111	0.974212859870585	Transcript	Caudate
ENST00000457998.2	ENSG00000233006.6	ENSG00000233006	AC034220.3	-0.0117242928537235	1.25345575888566	-0.33388370093398	0.73865000698833	0.974212859870585	Transcript	Caudate
ENST00000529610.1	ENSG00000172273.12	ENSG00000172273	HINFP	-0.0442451073566724	-2.29609996151808	-0.333882946698135	0.738650575706369	0.974212859870585	Transcript	Caudate
ENST00000497835.1	ENSG00000054523.17	ENSG00000054523	KIF1B	-0.019120930967656	-0.386785842352473	-0.333882045689215	0.738651255096205	0.974212859870585	Transcript	Caudate
ENST00000600676.5	ENSG00000130475.14	ENSG00000130475	FCHO1	-0.0523740816473691	1.45396352663732	-0.333880485312653	0.738652431671033	0.974212859870585	Transcript	Caudate
ENST00000517956.5	ENSG00000156804.7	ENSG00000156804	FBXO32	-0.0120464913218804	5.53969545637007	-0.333871809094438	0.73865897383379	0.974212859870585	Transcript	Caudate
ENST00000486280.1	ENSG00000177951.17	ENSG00000177951	BET1L	0.0471699397342585	-2.54731989633088	0.333865502071372	0.738663729554984	0.974212859870585	Transcript	Caudate
ENST00000472805.1	ENSG00000215452.3	ENSG00000215452	ZNF663P	0.0223473885978174	-0.345332716119093	0.333864430419435	0.738664537619909	0.974212859870585	Transcript	Caudate
ENST00000445855.1	ENSG00000048991.16	ENSG00000048991	R3HDM1	0.0665864830196512	-2.2750193223365	0.333857100181516	0.738670064896331	0.974212859870585	Transcript	Caudate
ENST00000544450.6	ENSG00000196405.12	ENSG00000196405	EVL	0.0099166020309387	4.31411605812687	0.333850901783899	0.738674738732968	0.974212859870585	Transcript	Caudate
ENST00000606205.5	ENSG00000110436.11	ENSG00000110436	SLC1A2	0.0533705659945713	6.23318221240552	0.333839971589441	0.738682980554947	0.974212859870585	Transcript	Caudate
ENST00000378455.8	ENSG00000183337.16	ENSG00000183337	BCOR	-0.0369332969852775	1.5112291273421	-0.333816430466502	0.738700731644753	0.974213495356452	Transcript	Caudate
ENST00000317251.8	ENSG00000154889.16	ENSG00000154889	MPPE1	0.0593139346810713	-2.61074462125714	0.33381523204219	0.738701635315564	0.974213495356452	Transcript	Caudate
ENST00000446157.2	ENSG00000272573.5	ENSG00000272573	MUSTN1	-0.0359677351515822	1.47897685502289	-0.333768631527644	0.738736774674003	0.974247853987157	Transcript	Caudate
ENST00000368215.7	ENSG00000152894.14	ENSG00000152894	PTPRK	-0.0428402966029196	1.32248869704456	-0.33374383173653	0.738755475307802	0.974260532609273	Transcript	Caudate
ENST00000480884.5	ENSG00000180376.16	ENSG00000180376	CCDC66	0.0135089521824814	0.869124814463286	0.333720937905188	0.738772738863349	0.974271315743823	Transcript	Caudate
ENST00000505906.1	ENSG00000109576.13	ENSG00000109576	AADAT	-0.0408668699970957	-2.22545270908652	-0.333705584055856	0.738784316817359	0.974274600704665	Transcript	Caudate
ENST00000373675.3	ENSG00000138347.15	ENSG00000138347	MYPN	0.0238738686324562	-2.04363268348041	0.333676908618311	0.738805940407287	0.97428961744379	Transcript	Caudate
ENST00000421792.2	ENSG00000163626.16	ENSG00000163626	COX18	0.0209353164009822	-1.49602708794146	0.333640466665333	0.73883342087474	0.97428961744379	Transcript	Caudate
ENST00000467748.1	ENSG00000137955.15	ENSG00000137955	RABGGTB	0.0201398961302358	-1.02325050334435	0.333612765276394	0.738854310405064	0.97428961744379	Transcript	Caudate
ENST00000564509.5	ENSG00000129657.14	ENSG00000129657	SEC14L1	-0.0351939154961057	-2.16333758521824	-0.33360352409422	0.738861279194537	0.97428961744379	Transcript	Caudate
ENST00000621900.1	ENSG00000272599.2	ENSG00000272599	RP11-152N13.16	0.0174208195061627	-0.73134313537219	0.333600104258016	0.738863858103657	0.97428961744379	Transcript	Caudate
ENST00000610365.4	ENSG00000273749.4	ENSG00000273749	CYFIP1	-0.0119085876756372	5.47387445460042	-0.333585636171525	0.738874768565315	0.97428961744379	Transcript	Caudate
ENST00000525095.2	ENSG00000151502.10	ENSG00000151502	VPS26B	0.1211483826004	-4.34877212672708	0.333577738098361	0.738880724566939	0.97428961744379	Transcript	Caudate
ENST00000555815.5	ENSG00000206190.11	ENSG00000206190	ATP10A	-0.116131708652892	-3.15991833697407	-0.333570626999341	0.738886087118376	0.97428961744379	Transcript	Caudate
ENST00000578473.5	ENSG00000161513.11	ENSG00000161513	FDXR	-0.0534560602280983	-2.1351660839658	-0.333562549380367	0.738892178547716	0.97428961744379	Transcript	Caudate
ENST00000350303.9	ENSG00000072778.19	ENSG00000072778	ACADVL	-0.0979733487130054	0.899181630771444	-0.333535378585464	0.738912668490736	0.97428961744379	Transcript	Caudate
ENST00000488882.1	ENSG00000240063.1	ENSG00000240063	RP11-225N10.1	-0.0148566797263112	-0.485870097920046	-0.333535265741581	0.738912753588551	0.97428961744379	Transcript	Caudate
ENST00000463079.1	ENSG00000075391.16	ENSG00000075391	RASAL2	0.0255684655918825	-0.605388777857934	0.333534373124041	0.738913426729293	0.97428961744379	Transcript	Caudate
ENST00000460145.2	ENSG00000139668.8	ENSG00000139668	WDFY2	0.0185313477464613	-0.16979887364349	0.333533829022911	0.738913837046936	0.97428961744379	Transcript	Caudate
ENST00000533072.1	ENSG00000052841.14	ENSG00000052841	TTC17	-0.0155384544923268	0.577891439510256	-0.333517021646539	0.738926511865448	0.974294347859138	Transcript	Caudate
ENST00000569066.2	ENSG00000159459.11	ENSG00000159459	UBR1	-0.0123648577601871	0.94136861461096	-0.333492672544153	0.738944874194574	0.974300749572168	Transcript	Caudate
ENST00000558040.5	ENSG00000028528.14	ENSG00000028528	SNX1	-0.0355766465526154	-2.71726847149087	-0.333476643302941	0.738956962368687	0.974300749572168	Transcript	Caudate
ENST00000590407.1	ENSG00000065989.15	ENSG00000065989	PDE4A	-0.0320080267782397	-0.288243585449958	-0.33347274044176	0.738959905653527	0.974300749572168	Transcript	Caudate
ENST00000531103.5	ENSG00000152558.14	ENSG00000152558	TMEM123	0.0360783894919069	-2.15300517469072	0.333453801294827	0.738974188384646	0.974300749572168	Transcript	Caudate
ENST00000615357.1	ENSG00000277550.1	ENSG00000277550	RP5-1057B20.3	-0.0210767046575511	-1.7780029879185	-0.333438297185325	0.738985880690674	0.974300749572168	Transcript	Caudate
ENST00000613899.4	ENSG00000219626.8	ENSG00000219626	FAM228B	-0.0176805509421156	1.95565915190481	-0.333438283929383	0.738985890687568	0.974300749572168	Transcript	Caudate
ENST00000521947.1	ENSG00000183808.11	ENSG00000183808	RBM12B	-0.0387501954749285	-2.41444664616578	-0.333425009512203	0.738995901536311	0.97430196723048	Transcript	Caudate
ENST00000578572.1	ENSG00000196295.11	ENSG00000196295	AC005154.6	0.0605532786458953	-2.62570863832952	0.333407545088854	0.739009072329136	0.974307350919674	Transcript	Caudate
ENST00000622550.2	ENSG00000276805.2	ENSG00000276805	RP11-291L22.9	-0.012841241967486	1.62731271100776	-0.333395334735206	0.73901828081157	0.974307510642532	Transcript	Caudate
ENST00000383075.7	ENSG00000174963.17	ENSG00000174963	ZIC4	-0.0494765870028415	-0.950006531539827	-0.333373723214643	0.73903457931019	0.974309934296875	Transcript	Caudate
ENST00000459998.1	ENSG00000180233.10	ENSG00000180233	ZNRF2	-0.0152977959646241	-0.326631288986215	-0.333357971669107	0.739046458536599	0.974309934296875	Transcript	Caudate
ENST00000384232.1	ENSG00000206959.1	ENSG00000206959	Y_RNA	-0.027515947601886	-2.13279263613257	-0.333356748197605	0.739047381235655	0.974309934296875	Transcript	Caudate
ENST00000561378.1	ENSG00000137841.11	ENSG00000137841	PLCB2	-0.0236049980917346	-0.782338794810049	-0.33333625078467	0.739062839717656	0.97431005971866	Transcript	Caudate
ENST00000487235.5	ENSG00000160741.16	ENSG00000160741	CRTC2	-0.0235801322494971	0.710867170353001	-0.333332523022208	0.739065651086208	0.97431005971866	Transcript	Caudate
ENST00000591548.5	ENSG00000108423.14	ENSG00000108423	TUBD1	0.0496094027492121	-1.79585286138236	0.333239944445591	0.739135472242625	0.974382459824494	Transcript	Caudate
ENST00000636442.1	ENSG00000182389.19	ENSG00000182389	CACNB4	0.134222139724792	-1.98897920371154	0.333227438897838	0.739144903875325	0.974382459824494	Transcript	Caudate
ENST00000373932.3	ENSG00000131043.11	ENSG00000131043	AAR2	-0.0196796380975205	1.38367288640816	-0.333223553164021	0.739147834487817	0.974382459824494	Transcript	Caudate
ENST00000441989.6	ENSG00000241685.8	ENSG00000241685	ARPC1A	0.0181941989486994	-0.51224084016786	0.333191348026301	0.739172123683157	0.974392888974732	Transcript	Caudate
ENST00000555879.5	ENSG00000140153.17	ENSG00000140153	WDR20	-0.0136938781354252	2.16243048349867	-0.333159709788752	0.739195985575355	0.974392888974732	Transcript	Caudate
ENST00000429902.5	ENSG00000196204.11	ENSG00000196204	RNF216P1	-0.0176207116880115	-0.653854653199105	-0.333139109869674	0.739211522386942	0.974392888974732	Transcript	Caudate
ENST00000587254.5	ENSG00000267270.5	ENSG00000267270	PARD6G-AS1	0.0295294173896956	-1.49858914803898	0.333122355347571	0.739224159013115	0.974392888974732	Transcript	Caudate
ENST00000443772.1	ENSG00000237491.8	ENSG00000237491	RP11-206L10.9	0.0147383942423344	-0.0926150600848054	0.33311944559461	0.739226353619497	0.974392888974732	Transcript	Caudate
ENST00000476623.1	ENSG00000156928.4	ENSG00000156928	MALSU1	-0.0149017305827794	0.210782753083132	-0.333117204200234	0.739228044135049	0.974392888974732	Transcript	Caudate
ENST00000237281.4	ENSG00000118496.4	ENSG00000118496	FBXO30	-0.0105561702718818	5.35105330208182	-0.333101820460729	0.739239646969285	0.974392888974732	Transcript	Caudate
ENST00000483495.5	ENSG00000214078.12	ENSG00000214078	CPNE1	-0.0139408383738764	1.39051768184717	-0.333072250385874	0.739261949690381	0.974392888974732	Transcript	Caudate
ENST00000568748.1	ENSG00000157315.4	ENSG00000157315	TMED6	-0.0286403298960047	-2.3631988941628	-0.333069637294872	0.739263920579978	0.974392888974732	Transcript	Caudate
ENST00000559996.1	ENSG00000103657.13	ENSG00000103657	HERC1	-0.0306806366103838	-1.72371179240145	-0.333051402454995	0.73927767401652	0.974392888974732	Transcript	Caudate
ENST00000624803.1	ENSG00000279300.1	ENSG00000279300	CTD-3149D2.2	0.0240253959450147	-1.19130945185464	0.333044429050992	0.739282933655411	0.974392888974732	Transcript	Caudate
ENST00000308595.9	ENSG00000173020.10	ENSG00000173020	GRK2	0.0082645263004447	4.95828508872184	0.333031418110482	0.739292747094722	0.974392888974732	Transcript	Caudate
ENST00000580226.5	ENSG00000006025.11	ENSG00000006025	OSBPL7	0.0225676984935664	-0.546753741630497	0.333013153212313	0.739306523378243	0.974392888974732	Transcript	Caudate
ENST00000540498.1	ENSG00000179195.15	ENSG00000179195	ZNF664	0.0198547359360209	-1.32723053245459	0.333011665279365	0.739307645654072	0.974392888974732	Transcript	Caudate
ENST00000472734.1	ENSG00000117625.13	ENSG00000117625	RCOR3	0.0158409748086741	-0.581239901908193	0.333003891357563	0.739313509156207	0.974392888974732	Transcript	Caudate
ENST00000493003.1	ENSG00000100364.18	ENSG00000100364	KIAA0930	-0.0189422481318978	0.91118341894425	-0.333002925780964	0.739314237446104	0.974392888974732	Transcript	Caudate
ENST00000470648.5	ENSG00000171735.18	ENSG00000171735	CAMTA1	0.0248430425199384	-0.699166102375411	0.332977824415999	0.7393331703304	0.974392888974732	Transcript	Caudate
ENST00000488085.1	ENSG00000175166.16	ENSG00000175166	PSMD2	-0.0313666323625158	-1.96569617082343	-0.332963224347815	0.73934418260935	0.974392888974732	Transcript	Caudate
ENST00000508787.1	ENSG00000127022.14	ENSG00000127022	CANX	0.038157687417147	-2.32674267768165	0.332955261755078	0.739350188514351	0.974392888974732	Transcript	Caudate
ENST00000296140.3	ENSG00000163823.3	ENSG00000163823	CCR1	0.0335532576619209	1.31512833968168	0.332934288992907	0.739366007611162	0.974392888974732	Transcript	Caudate
ENST00000538183.6	ENSG00000112096.16	ENSG00000112096	SOD2	0.0059979038805998	6.93877452077189	0.332930642069368	0.739368758382522	0.974392888974732	Transcript	Caudate
ENST00000489553.1	ENSG00000144278.14	ENSG00000144278	GALNT13	-0.0470525928156206	-2.9934575433077	-0.332929882388029	0.739369331389109	0.974392888974732	Transcript	Caudate
ENST00000490820.2	ENSG00000137504.13	ENSG00000137504	CREBZF	0.0101884514375006	4.49508720904638	0.332929875564609	0.739369336535825	0.974392888974732	Transcript	Caudate
ENST00000438533.5	ENSG00000101019.21	ENSG00000101019	UQCC1	-0.0263773074753883	-0.0675578639675394	-0.332920736959755	0.739376229543669	0.974392888974732	Transcript	Caudate
ENST00000392883.6	ENSG00000160654.9	ENSG00000160654	CD3G	0.0352076874023892	-0.318423644369125	0.332890809120086	0.739398803468408	0.974392888974732	Transcript	Caudate
ENST00000459764.1	ENSG00000107815.7	ENSG00000107815	C10orf2	-0.0301489571720549	-2.15434632428123	-0.332878350784401	0.739408200589081	0.974392888974732	Transcript	Caudate
ENST00000617896.1	ENSG00000275329.1	ENSG00000275329	RP11-83N9.6	-0.0199277650394753	-1.26560536602245	-0.33286627956299	0.739417305752992	0.974392888974732	Transcript	Caudate
ENST00000343687.7	ENSG00000160179.18	ENSG00000160179	ABCG1	-0.0497248755742203	0.643553741096106	-0.332835130864854	0.739440800976656	0.974392888974732	Transcript	Caudate
ENST00000377252.4	ENSG00000120594.16	ENSG00000120594	PLXDC2	0.0112101858712359	5.89651801544732	0.332824351040635	0.739448932172103	0.974392888974732	Transcript	Caudate
ENST00000399824.6	ENSG00000187860.10	ENSG00000187860	CCDC157	-0.0128438353840163	0.63249122757664	-0.33282411090315	0.739449113307563	0.974392888974732	Transcript	Caudate
ENST00000519043.5	ENSG00000206573.8	ENSG00000206573	THUMPD3-AS1	-0.0326957211181631	-1.0133600578034	-0.332823037583692	0.739449922911511	0.974392888974732	Transcript	Caudate
ENST00000354484.8	ENSG00000197859.9	ENSG00000197859	ADAMTSL2	-0.0630020544659989	-1.04974865934655	-0.3328145726772	0.739456307993385	0.974392888974732	Transcript	Caudate
ENST00000450801.1	ENSG00000101974.14	ENSG00000101974	ATP11C	0.0430171017115794	-0.699380286029162	0.332805662807102	0.739463028730938	0.974392888974732	Transcript	Caudate
ENST00000589367.5	ENSG00000073536.17	ENSG00000073536	NLE1	-0.0258074169702169	-0.586733030008409	-0.332803391160474	0.739464742242931	0.974392888974732	Transcript	Caudate
ENST00000265081.6	ENSG00000113318.9	ENSG00000113318	MSH3	0.0070741400495838	5.39862590343808	0.332778756575629	0.739483324290634	0.974399754867954	Transcript	Caudate
ENST00000480052.1	ENSG00000203706.8	ENSG00000203706	SERTAD4-AS1	0.0517856579668102	-2.03938523709437	0.33277238672285	0.739488129142066	0.974399754867954	Transcript	Caudate
ENST00000559366.1	ENSG00000250988.7	ENSG00000250988	SNHG21	-0.0737609022638028	-2.93483443871319	-0.332734811968255	0.73951647240882	0.974425126347676	Transcript	Caudate
ENST00000614766.4	ENSG00000278619.4	ENSG00000278619	MRM1	0.0125893120697327	2.00760240053419	0.332702157906785	0.73954110420279	0.974425932314122	Transcript	Caudate
ENST00000370963.8	ENSG00000170899.10	ENSG00000170899	GSTA4	0.0113592391052619	4.23951260940689	0.332669126575689	0.739566020853783	0.974425932314122	Transcript	Caudate
ENST00000513538.1	ENSG00000070814.17	ENSG00000070814	TCOF1	0.034270729454157	-1.77501921287708	0.332666658046983	0.739567882959554	0.974425932314122	Transcript	Caudate
ENST00000629272.2	ENSG00000119787.13	ENSG00000119787	ATL2	-0.0996219794054494	-1.96313479332777	-0.332649887475629	0.739580533684579	0.974425932314122	Transcript	Caudate
ENST00000608643.5	ENSG00000237037.9	ENSG00000237037	NDUFA6-AS1	-0.0217254633459451	-1.193113250086	-0.332635618475061	0.739591297428573	0.974425932314122	Transcript	Caudate
ENST00000380241.7	ENSG00000047230.14	ENSG00000047230	CTPS2	-0.0138923720681746	2.90449239331581	-0.332633732516926	0.7395927200948	0.974425932314122	Transcript	Caudate
ENST00000597330.1	ENSG00000268660.1	ENSG00000268660	LETM1P2	0.0135516107940308	0.400146001264957	0.332631591419271	0.739594335225759	0.974425932314122	Transcript	Caudate
ENST00000378319.7	ENSG00000136147.17	ENSG00000136147	PHF11	-0.046013593783774	1.35677018956321	-0.332620629833275	0.739602604085202	0.974425932314122	Transcript	Caudate
ENST00000322349.12	ENSG00000102189.16	ENSG00000102189	EEA1	0.0073135306748939	5.67507270913294	0.332594773035667	0.739622109249635	0.974425932314122	Transcript	Caudate
ENST00000307076.8	ENSG00000168268.10	ENSG00000168268	NT5DC2	0.0660333738414588	-1.60310840322922	0.332591054585829	0.73962491428892	0.974425932314122	Transcript	Caudate
ENST00000425384.6	ENSG00000230269.6	ENSG00000230269	RP1-40E16.9	-0.0547436786220628	-1.21251919685532	-0.332585563863489	0.739629056261027	0.974425932314122	Transcript	Caudate
ENST00000396199.7	ENSG00000132122.11	ENSG00000132122	SPATA6	-0.0998377656071233	-1.862685658366	-0.332573843837997	0.739637897385186	0.974425932314122	Transcript	Caudate
ENST00000546093.5	ENSG00000103248.18	ENSG00000103248	MTHFSD	-0.0902965349986373	-2.97539834338565	-0.332570380505782	0.739640509992781	0.974425932314122	Transcript	Caudate
ENST00000373950.6	ENSG00000088367.21	ENSG00000088367	EPB41L1	-0.0314135332276294	0.401346004854883	-0.332539446484616	0.739663845588944	0.974425932314122	Transcript	Caudate
ENST00000519618.1	ENSG00000104472.9	ENSG00000104472	CHRAC1	0.0785538063885697	-3.71679852106722	0.332531779640815	0.739669629237982	0.974425932314122	Transcript	Caudate
ENST00000510467.5	ENSG00000132563.15	ENSG00000132563	REEP2	-0.0388422584716836	-1.92364289011233	-0.332513607698868	0.73968333769349	0.974425932314122	Transcript	Caudate
ENST00000630150.2	ENSG00000242808.7	ENSG00000242808	SOX2-OT	-0.0314337058854983	-2.73849911382211	-0.332510184513879	0.739685920067356	0.974425932314122	Transcript	Caudate
ENST00000579902.2	ENSG00000263608.2	ENSG00000263608	RN7SL353P	-0.0224104890784107	-1.39863981905259	-0.332509719517406	0.739686270850479	0.974425932314122	Transcript	Caudate
ENST00000450331.7	ENSG00000032444.15	ENSG00000032444	PNPLA6	0.115018998857343	-0.619617372433852	0.332505088497372	0.739689764393204	0.974425932314122	Transcript	Caudate
ENST00000567436.1	ENSG00000169627.7	ENSG00000169627	BOLA2B	0.0507964312427943	-1.39747096193064	0.33246681810091	0.739718634970305	0.974434490195888	Transcript	Caudate
ENST00000337673.6	ENSG00000160908.14	ENSG00000160908	ZNF394	-0.0104359338132131	2.67198974253141	-0.332464119528141	0.739720670744487	0.974434490195888	Transcript	Caudate
ENST00000529350.1	ENSG00000188997.7	ENSG00000188997	KCTD21	-0.0461077524792806	-2.66815067708767	-0.332450888012689	0.739730652483481	0.974434490195888	Transcript	Caudate
ENST00000486793.5	ENSG00000112699.10	ENSG00000112699	GMDS	-0.0398662272602693	-2.59946806017503	-0.332448286856718	0.739732614777866	0.974434490195888	Transcript	Caudate
ENST00000637658.1	ENSG00000283297.1	ENSG00000283297	RP4-816N1.8	-0.0202873357090549	-0.86336067089902	-0.332427825950477	0.739748050405774	0.974437438946989	Transcript	Caudate
ENST00000511830.2	ENSG00000179978.11	ENSG00000179978	RP11-1319K7.1	0.0268233688028365	3.70017038527327	0.332413973532449	0.739758500675675	0.974437438946989	Transcript	Caudate
ENST00000517536.5	ENSG00000120915.13	ENSG00000120915	EPHX2	-0.0967453776353667	-3.94179610140066	-0.332398647511708	0.739770062688275	0.974437438946989	Transcript	Caudate
ENST00000449165.5	ENSG00000157617.16	ENSG00000157617	C2CD2	0.102807369893811	-0.437208703879772	0.332397130045789	0.73977120747397	0.974437438946989	Transcript	Caudate
ENST00000551442.5	ENSG00000139220.16	ENSG00000139220	PPFIA2	-0.0207819569805314	-0.251495982232538	-0.332377218550428	0.739786228883109	0.974442500571306	Transcript	Caudate
ENST00000518468.1	ENSG00000023287.12	ENSG00000023287	RB1CC1	0.0292849928695436	-2.54473356019217	0.332347937379339	0.739808319039935	0.974442500571306	Transcript	Caudate
ENST00000455982.2	ENSG00000139726.10	ENSG00000139726	DENR	0.0831696470035614	-3.43710040487282	0.332343710882347	0.739811507590768	0.974442500571306	Transcript	Caudate
ENST00000235329.9	ENSG00000116688.16	ENSG00000116688	MFN2	-0.0054165811606952	6.9943405106118	-0.332343230868461	0.739811869722784	0.974442500571306	Transcript	Caudate
ENST00000356752.8	ENSG00000103034.14	ENSG00000103034	NDRG4	-0.0196461976246279	4.66514274447297	-0.3323232235719	0.739826963676458	0.974442500571306	Transcript	Caudate
ENST00000452737.5	ENSG00000228315.11	ENSG00000228315	GUSBP11	0.0541694598533098	-2.72301953596612	0.332304234042793	0.739841289896563	0.974442500571306	Transcript	Caudate
ENST00000536017.1	ENSG00000173264.14	ENSG00000173264	GPR137	0.0125342317133383	2.08491221839219	0.332301194741554	0.739843582836952	0.974442500571306	Transcript	Caudate
ENST00000548180.5	ENSG00000075089.9	ENSG00000075089	ACTR6	0.0143000005494168	3.13969602714742	0.332295659383159	0.739847758883997	0.974442500571306	Transcript	Caudate
ENST00000361658.6	ENSG00000083290.19	ENSG00000083290	ULK2	-0.0209402838487602	3.41920571818491	-0.33225213262271	0.739880597098154	0.974462812072047	Transcript	Caudate
ENST00000532793.1	ENSG00000131626.16	ENSG00000131626	PPFIA1	0.0201489175247613	-1.36338216682098	0.332251124058984	0.73988135800195	0.974462812072047	Transcript	Caudate
ENST00000595790.5	ENSG00000142530.10	ENSG00000142530	FAM71E1	0.0632907478598403	-1.04005751774722	0.332217662282944	0.739906603147971	0.974468213208069	Transcript	Caudate
ENST00000452089.5	ENSG00000121716.19	ENSG00000121716	PILRB	0.0229012403964737	1.59884815858583	0.332170956521898	0.739941840652819	0.974468213208069	Transcript	Caudate
ENST00000578981.1	ENSG00000141068.13	ENSG00000141068	KSR1	-0.0245522300981508	-0.326951905405283	-0.332168528777741	0.739943672297232	0.974468213208069	Transcript	Caudate
ENST00000295448.7	ENSG00000163281.11	ENSG00000163281	GNPDA2	-0.0122961548753764	2.5249862830703	-0.33215982330159	0.739950240273622	0.974468213208069	Transcript	Caudate
ENST00000557643.1	ENSG00000100852.12	ENSG00000100852	ARHGAP5	-0.0210629266918625	-0.385749669134897	-0.332154265096085	0.739954433754664	0.974468213208069	Transcript	Caudate
ENST00000576616.5	ENSG00000124067.16	ENSG00000124067	SLC12A4	-0.0443673698837735	0.117524809111883	-0.332132688892204	0.739970712355832	0.974468213208069	Transcript	Caudate
ENST00000412772.1	ENSG00000231507.1	ENSG00000231507	LINC01353	-0.033847384979083	-2.53750582530784	-0.332124394796196	0.73997697003457	0.974468213208069	Transcript	Caudate
ENST00000394863.7	ENSG00000140682.18	ENSG00000140682	TGFB1I1	-0.0749037022343164	-2.39798785181482	-0.332098165473918	0.739996759486649	0.974468213208069	Transcript	Caudate
ENST00000559129.1	ENSG00000134138.19	ENSG00000134138	MEIS2	-0.0174280321063725	-0.476526232438889	-0.332093006791678	0.740000651620315	0.974468213208069	Transcript	Caudate
ENST00000399306.6	ENSG00000040531.14	ENSG00000040531	CTNS	-0.0206754331881212	-1.03980762833956	-0.332091846817509	0.740001526801041	0.974468213208069	Transcript	Caudate
ENST00000563893.5	ENSG00000103502.13	ENSG00000103502	CDIPT	-0.0211513865621867	1.05660528088936	-0.332089944482599	0.740002962081015	0.974468213208069	Transcript	Caudate
ENST00000487080.1	ENSG00000086065.13	ENSG00000086065	CHMP5	-0.0285840391776107	-2.44799575135719	-0.332049904322512	0.740033171925116	0.974468213208069	Transcript	Caudate
ENST00000220496.8	ENSG00000104129.9	ENSG00000104129	DNAJC17	-0.0076669092909903	2.99072698776806	-0.332034103308968	0.7400450937204	0.974468213208069	Transcript	Caudate
ENST00000266560.7	ENSG00000139194.7	ENSG00000139194	RBP5	-0.0234789728223023	-1.66357241908679	-0.332029722954443	0.74004839868974	0.974468213208069	Transcript	Caudate
ENST00000608098.1	ENSG00000234661.2	ENSG00000234661	CHL1-AS1	-0.034170956726734	-2.79473383498656	-0.332026908706214	0.740050522037335	0.974468213208069	Transcript	Caudate
ENST00000299092.3	ENSG00000166073.9	ENSG00000166073	GPR176	-0.0169797749735194	3.91015912557528	-0.332025222419738	0.740051794339819	0.974468213208069	Transcript	Caudate
ENST00000451959.1	ENSG00000236516.1	ENSG00000236516	KLF2P4	0.0178779399810186	-1.21624178908977	0.331998460441089	0.740071986337795	0.974468213208069	Transcript	Caudate
ENST00000540719.1	ENSG00000112531.16	ENSG00000112531	QKI	0.0358923946262953	0.48154516028638	0.331993688652056	0.740075586686682	0.974468213208069	Transcript	Caudate
ENST00000588910.5	ENSG00000166974.12	ENSG00000166974	MAPRE2	-0.015809839620363	1.09237594472728	-0.331982941497331	0.740083695512573	0.974468213208069	Transcript	Caudate
ENST00000528070.5	ENSG00000177156.10	ENSG00000177156	TALDO1	-0.0291598458954479	-1.55486685049555	-0.331959593029149	0.7401013122439	0.974468213208069	Transcript	Caudate
ENST00000370056.8	ENSG00000134215.15	ENSG00000134215	VAV3	-0.0253832506977066	1.22728169159296	-0.331959202939003	0.740101606573292	0.974468213208069	Transcript	Caudate
ENST00000523955.5	ENSG00000170231.15	ENSG00000170231	FABP6	-0.0236876996416061	1.49699421506333	-0.331957157191476	0.740103150123867	0.974468213208069	Transcript	Caudate
ENST00000282611.7	ENSG00000152705.7	ENSG00000152705	CATSPER3	-0.0212430936358255	-1.41053879447967	-0.331933480490356	0.740121014665571	0.974468213208069	Transcript	Caudate
ENST00000631315.1	ENSG00000197694.14	ENSG00000197694	SPTAN1	0.0491452043996838	-2.28993260959953	0.3319271659779	0.740125779114526	0.974468213208069	Transcript	Caudate
ENST00000405570.5	ENSG00000168036.16	ENSG00000168036	CTNNB1	-0.0568596839391836	3.05782375606015	-0.331915812138972	0.740134345879639	0.974468213208069	Transcript	Caudate
ENST00000474889.5	ENSG00000144724.19	ENSG00000144724	PTPRG	-0.0094777632929604	6.08971348027074	-0.331908632808359	0.740139762886964	0.974468213208069	Transcript	Caudate
ENST00000637261.1	ENSG00000181090.18	ENSG00000181090	EHMT1	0.0204779076507433	0.924118324409595	0.331888052519442	0.74015529136679	0.974468213208069	Transcript	Caudate
ENST00000342048.9	ENSG00000171509.15	ENSG00000171509	RXFP1	-0.0770930873271049	-2.48930579265543	-0.331880268463902	0.740161164710948	0.974468213208069	Transcript	Caudate
ENST00000560951.1	ENSG00000137831.14	ENSG00000137831	UACA	0.0306752310852633	-1.75394885031774	0.331861684089661	0.740175187337589	0.974468213208069	Transcript	Caudate
ENST00000439238.3	ENSG00000108961.13	ENSG00000108961	RANGRF	0.016837100786085	0.838499419963871	0.331856593687938	0.740179028257006	0.974468213208069	Transcript	Caudate
ENST00000465074.1	ENSG00000114127.10	ENSG00000114127	XRN1	-0.0147333300923226	-0.687521649621742	-0.331852993248232	0.740181744942156	0.974468213208069	Transcript	Caudate
ENST00000419636.1	ENSG00000103148.15	ENSG00000103148	NPRL3	-0.0450403323132365	-2.81779681560991	-0.331851423877452	0.740182929100289	0.974468213208069	Transcript	Caudate
ENST00000596847.5	ENSG00000095059.15	ENSG00000095059	DHPS	0.0340787781958337	-2.05342240491339	0.331839893737721	0.740191629108374	0.974468213208069	Transcript	Caudate
ENST00000393299.6	ENSG00000082269.16	ENSG00000082269	FAM135A	-0.0134447680155422	2.39354222631265	-0.331784511832061	0.74023341770762	0.974468213208069	Transcript	Caudate
ENST00000347770.8	ENSG00000155096.13	ENSG00000155096	AZIN1	0.009694082219141	5.40177406743359	0.331774135410669	0.740241247356157	0.974468213208069	Transcript	Caudate
ENST00000374864.8	ENSG00000078747.13	ENSG00000078747	ITCH	0.0091683373782528	6.30033822391796	0.331748170302151	0.740260839746892	0.974468213208069	Transcript	Caudate
ENST00000452549.2	ENSG00000224986.2	ENSG00000224986	PPP1R8P1	0.0166395460933259	0.0288691474690046	0.331740202909948	0.740266851704892	0.974468213208069	Transcript	Caudate
ENST00000568777.5	ENSG00000213614.9	ENSG00000213614	HEXA	-0.0086883261101999	2.05590149346837	-0.331735440096394	0.740270445590434	0.974468213208069	Transcript	Caudate
ENST00000228468.8	ENSG00000110881.11	ENSG00000110881	ASIC1	-0.0509651215454551	-0.201630904746397	-0.331730456905186	0.740274205772866	0.974468213208069	Transcript	Caudate
ENST00000610535.4	ENSG00000145901.14	ENSG00000145901	TNIP1	0.0920593688377664	0.197225380506551	0.331704754998874	0.740293599840958	0.974468213208069	Transcript	Caudate
ENST00000597882.5	ENSG00000198093.10	ENSG00000198093	ZNF649	0.0474860591451067	-1.85971838452373	0.331697233463531	0.740299275450094	0.974468213208069	Transcript	Caudate
ENST00000340020.10	ENSG00000186063.12	ENSG00000186063	AIDA	0.0084700207670439	5.58647382411775	0.331695755722898	0.740300390527057	0.974468213208069	Transcript	Caudate
ENST00000511824.2	ENSG00000197603.13	ENSG00000197603	C5orf42	-0.016740816214305	1.24047661574658	-0.331695099364337	0.740300885803801	0.974468213208069	Transcript	Caudate
ENST00000463916.5	ENSG00000114127.10	ENSG00000114127	XRN1	0.0165171736237493	1.62124966556313	0.331673629925434	0.740317086328256	0.974468213208069	Transcript	Caudate
ENST00000372714.5	ENSG00000156650.12	ENSG00000156650	KAT6B	0.0117302875010151	5.17613074786884	0.331671718241057	0.740318528862922	0.974468213208069	Transcript	Caudate
ENST00000444475.5	ENSG00000144357.16	ENSG00000144357	UBR3	-0.0156138333847681	1.83012435395294	-0.331662566852122	0.740325434406646	0.974468213208069	Transcript	Caudate
ENST00000476792.1	ENSG00000106683.14	ENSG00000106683	LIMK1	-0.0201837781062165	-1.07225881115798	-0.331658860044553	0.740328231531392	0.974468213208069	Transcript	Caudate
ENST00000623531.1	ENSG00000278881.1	ENSG00000278881	FP325331.1	-0.0191133683078301	-0.857601259389098	-0.331651040505829	0.740334132098597	0.974468213208069	Transcript	Caudate
ENST00000622959.3	ENSG00000127419.16	ENSG00000127419	TMEM175	0.100595948887505	-4.28777069159159	0.331645001973836	0.740338688741535	0.974468213208069	Transcript	Caudate
ENST00000620389.1	ENSG00000112081.16	ENSG00000112081	SRSF3	0.0111011421556471	4.00331458931461	0.331620432210232	0.740357229043963	0.974468213208069	Transcript	Caudate
ENST00000627921.2	ENSG00000229240.8	ENSG00000229240	LINC00710	0.0252861872736334	-1.11948220730578	0.331610629218296	0.740364626407504	0.974468213208069	Transcript	Caudate
ENST00000603220.1	ENSG00000270720.1	ENSG00000270720	RP11-84C13.2	0.0210550024710513	-1.5130633967445	0.331596591749312	0.74037521916055	0.974468213208069	Transcript	Caudate
ENST00000411688.1	ENSG00000135929.8	ENSG00000135929	CYP27A1	0.0302481111719242	0.0248603801661565	0.33153710631331	0.74042010775355	0.974468213208069	Transcript	Caudate
ENST00000412994.1	ENSG00000232502.1	ENSG00000232502	AC073464.7	0.0351695724987239	-2.75657490212884	0.331533898989686	0.740422528072779	0.974468213208069	Transcript	Caudate
ENST00000566696.1	ENSG00000103460.16	ENSG00000103460	TOX3	0.0330002780359235	-1.36354862502268	0.331519384869309	0.740433480789806	0.974468213208069	Transcript	Caudate
ENST00000419578.1	ENSG00000224308.1	ENSG00000224308	LINC01527	0.0352036805822135	-2.2235102429035	0.331512595655434	0.740438604117963	0.974468213208069	Transcript	Caudate
ENST00000259318.7	ENSG00000241978.9	ENSG00000241978	AKAP2	0.0350263270631948	1.67375032168355	0.3314922683168	0.740453943757792	0.974468213208069	Transcript	Caudate
ENST00000510769.5	ENSG00000114670.13	ENSG00000114670	NEK11	-0.0202846589231933	1.33648936743842	-0.331491043048051	0.740454868386881	0.974468213208069	Transcript	Caudate
ENST00000599256.5	ENSG00000221983.7	ENSG00000221983	UBA52	0.0205531946393789	-0.311118971751034	0.331467750044683	0.740472446143783	0.974468213208069	Transcript	Caudate
ENST00000520508.5	ENSG00000104450.12	ENSG00000104450	SPAG1	-0.041866925738823	-1.34674358901946	-0.331461491322094	0.740477169229188	0.974468213208069	Transcript	Caudate
ENST00000258969.4	ENSG00000136457.9	ENSG00000136457	CHAD	0.0673549766268023	-1.0448170460005	0.331459542195085	0.740478640121332	0.974468213208069	Transcript	Caudate
ENST00000381998.8	ENSG00000038945.14	ENSG00000038945	MSR1	-0.0331538459935465	0.22537383264056	-0.331445505356448	0.740489232930521	0.974468213208069	Transcript	Caudate
ENST00000594089.1	ENSG00000269038.1	ENSG00000269038	AP001462.6	-0.0242596294420656	-2.2468053389191	-0.331443938273372	0.74049041552266	0.974468213208069	Transcript	Caudate
ENST00000337841.4	ENSG00000090054.13	ENSG00000090054	SPTLC1	-0.0168505952400178	0.31321625975859	-0.331441870516297	0.740491975947105	0.974468213208069	Transcript	Caudate
ENST00000354960.7	ENSG00000138735.15	ENSG00000138735	PDE5A	0.0324251835711815	1.98718522772947	0.331407708916026	0.740517756014591	0.974468213208069	Transcript	Caudate
ENST00000450812.5	ENSG00000062598.17	ENSG00000062598	ELMO2	0.0202673115357869	1.09052453736431	0.331402310068957	0.740521830283805	0.974468213208069	Transcript	Caudate
ENST00000546582.1	ENSG00000133687.15	ENSG00000133687	TMTC1	0.0393619711843121	-2.6004128371977	0.331398811563406	0.740524470453891	0.974468213208069	Transcript	Caudate
ENST00000559797.1	ENSG00000100918.12	ENSG00000100918	REC8	0.038715183999618	-1.29477050668457	0.331389760828844	0.740531300664132	0.974468213208069	Transcript	Caudate
ENST00000379697.7	ENSG00000147010.17	ENSG00000147010	SH3KBP1	0.0159333956537148	2.19766531849302	0.331383990767722	0.740535655098274	0.974468213208069	Transcript	Caudate
ENST00000582684.5	ENSG00000167419.10	ENSG00000167419	LPO	-0.0188425170818954	-1.03930087259471	-0.331378580350176	0.740539738131387	0.974468213208069	Transcript	Caudate
ENST00000502265.5	ENSG00000145920.14	ENSG00000145920	CPLX2	0.0261513701719664	-1.35765134895784	0.331364951746324	0.74055002314475	0.974468213208069	Transcript	Caudate
ENST00000589261.5	ENSG00000076662.9	ENSG00000076662	ICAM3	-0.0852580415345012	-4.68106418973468	-0.331350819266278	0.740560688464383	0.974468213208069	Transcript	Caudate
ENST00000617961.1	ENSG00000128965.11	ENSG00000128965	CHAC1	0.0906053848332599	-2.70606195444579	0.331345340380732	0.740564823213251	0.974468213208069	Transcript	Caudate
ENST00000421980.5	ENSG00000106290.14	ENSG00000106290	TAF6	-0.069618713353313	-0.889594750652165	-0.331326349521715	0.740579155097215	0.974468213208069	Transcript	Caudate
ENST00000282296.9	ENSG00000204519.10	ENSG00000204519	ZNF551	0.0074837600399729	3.20606569741825	0.33128952040683	0.740606949284559	0.974468213208069	Transcript	Caudate
ENST00000494077.5	ENSG00000124614.13	ENSG00000124614	RPS10	-0.116431963858	-3.88917479345607	-0.331276107473687	0.740617071838077	0.974468213208069	Transcript	Caudate
ENST00000624649.1	ENSG00000279453.1	ENSG00000279453	RP3-425C14.4	-0.0096848900110676	4.74793687247319	-0.331272660105351	0.740619673526149	0.974468213208069	Transcript	Caudate
ENST00000281950.7	ENSG00000152147.10	ENSG00000152147	GEMIN6	-0.0061002941167773	2.7906018550365	-0.331265304000596	0.74062522510128	0.974468213208069	Transcript	Caudate
ENST00000558017.5	ENSG00000183208.12	ENSG00000183208	GDPGP1	0.011690335498956	3.47923299399042	0.331219999085932	0.740659416544271	0.974468213208069	Transcript	Caudate
ENST00000532777.5	ENSG00000147789.15	ENSG00000147789	ZNF7	0.0468545735633162	-1.67535806510416	0.331203026994712	0.740672225447959	0.974468213208069	Transcript	Caudate
ENST00000492255.1	ENSG00000115364.13	ENSG00000115364	MRPL19	0.0160735682274099	-0.119828342293951	0.331193728169891	0.740679243338059	0.974468213208069	Transcript	Caudate
ENST00000362057.3	ENSG00000095397.13	ENSG00000095397	WHRN	-0.039624887216314	1.39336594716195	-0.331161324075009	0.740703699111243	0.974468213208069	Transcript	Caudate
ENST00000486878.2	ENSG00000136531.14	ENSG00000136531	SCN2A	0.047309645438182	-2.08998875599964	0.33115349651888	0.740709606704595	0.974468213208069	Transcript	Caudate
ENST00000357199.8	ENSG00000158901.11	ENSG00000158901	WFDC8	0.0297601213808793	-2.59979638413238	0.331153025815891	0.740709961952853	0.974468213208069	Transcript	Caudate
ENST00000498790.5	ENSG00000148824.18	ENSG00000148824	MTG1	0.018531800712644	0.328264010456371	0.331137657381474	0.740721560825246	0.974468213208069	Transcript	Caudate
ENST00000538009.5	ENSG00000214530.8	ENSG00000214530	STARD10	0.0267925397111168	-1.28329287753939	0.33113637507591	0.740722528610208	0.974468213208069	Transcript	Caudate
ENST00000395741.7	ENSG00000100239.15	ENSG00000100239	PPP6R2	0.0283541091149115	1.99898051926659	0.331127069700614	0.74072955159938	0.974468213208069	Transcript	Caudate
ENST00000567594.1	ENSG00000260233.3	ENSG00000260233	SSSCA1-AS1	-0.058192131568185	-3.38402499127582	-0.331103403981678	0.740747412780895	0.974468213208069	Transcript	Caudate
ENST00000471434.1	ENSG00000204316.12	ENSG00000204316	MRPL38	-0.0488675319704817	-2.91655092142728	-0.331082428672146	0.740763243552278	0.974468213208069	Transcript	Caudate
ENST00000593264.5	ENSG00000127540.11	ENSG00000127540	UQCR11	-0.0381718306158229	1.66701680577657	-0.331063486511013	0.740777539932892	0.974468213208069	Transcript	Caudate
ENST00000349320.7	ENSG00000188672.17	ENSG00000188672	RHCE	-0.0324709647573122	-0.941552059128538	-0.331044872812412	0.740791588497685	0.974468213208069	Transcript	Caudate
ENST00000617307.4	ENSG00000187634.11	ENSG00000187634	SAMD11	0.0970243910854327	-3.84961478645532	0.331033109728932	0.740800466651178	0.974468213208069	Transcript	Caudate
ENST00000548336.1	ENSG00000235162.8	ENSG00000235162	C12orf75	0.0723884345453622	-2.24146813736145	0.331023177331854	0.740807963126347	0.974468213208069	Transcript	Caudate
ENST00000440700.1	ENSG00000240979.1	ENSG00000240979	RP11-79D8.2	0.0555061168643925	-2.33514621288172	0.330981294473337	0.740839574479098	0.974468213208069	Transcript	Caudate
ENST00000264162.6	ENSG00000115850.9	ENSG00000115850	LCT	-0.0292241601119985	-2.49430062768823	-0.330971052510799	0.740847304732036	0.974468213208069	Transcript	Caudate
ENST00000628866.2	ENSG00000166986.13	ENSG00000166986	MARS	0.0898998008489573	-0.215891072976495	0.330967832565527	0.740849735032565	0.974468213208069	Transcript	Caudate
ENST00000469358.5	ENSG00000137411.16	ENSG00000137411	VARS2	-0.0190863710383614	1.30469426818378	-0.330962047614798	0.740854101314793	0.974468213208069	Transcript	Caudate
ENST00000309951.7	ENSG00000122729.18	ENSG00000122729	ACO1	0.0146439781271051	3.22678446798423	0.330958532125432	0.740856754689583	0.974468213208069	Transcript	Caudate
ENST00000483493.6	ENSG00000120159.11	ENSG00000120159	CAAP1	-0.0269190289069831	-1.12937268886358	-0.330952335504238	0.740861431701295	0.974468213208069	Transcript	Caudate
ENST00000578193.5	ENSG00000197971.14	ENSG00000197971	MBP	-0.122918402151032	-2.48559894797849	-0.330945161358715	0.740866846529151	0.974468213208069	Transcript	Caudate
ENST00000549237.5	ENSG00000135655.14	ENSG00000135655	USP15	0.0367201302404257	-0.102116557738333	0.33091315690572	0.740891002678355	0.974468213208069	Transcript	Caudate
ENST00000571418.5	ENSG00000108963.17	ENSG00000108963	DPH1	-0.0280422437876023	0.461778792944035	-0.330899214234139	0.740901526333344	0.974468213208069	Transcript	Caudate
ENST00000491577.5	ENSG00000180098.9	ENSG00000180098	TRNAU1AP	0.0531690438067347	-0.781317432227447	0.330893304213971	0.740905987115313	0.974468213208069	Transcript	Caudate
ENST00000548421.2	ENSG00000185024.16	ENSG00000185024	BRF1	0.0195074179618186	-0.81996337037306	0.330889728348899	0.740908686121252	0.974468213208069	Transcript	Caudate
ENST00000340913.10	ENSG00000135486.17	ENSG00000135486	HNRNPA1	0.0141910615347747	6.15349744638487	0.330860777675877	0.740930537745487	0.974468213208069	Transcript	Caudate
ENST00000562284.1	ENSG00000260918.1	ENSG00000260918	RP11-731J8.2	-0.0163918305601096	5.983237895732	-0.330835237294791	0.740949815496045	0.974468213208069	Transcript	Caudate
ENST00000371532.5	ENSG00000203995.9	ENSG00000203995	ZYG11A	0.0244148135619109	-0.536905082101072	0.330819369566533	0.740961792459364	0.974468213208069	Transcript	Caudate
ENST00000482478.5	ENSG00000084636.17	ENSG00000084636	COL16A1	-0.0487439855347732	-0.326411412887337	-0.330801827107639	0.740975033582927	0.974468213208069	Transcript	Caudate
ENST00000591226.1	ENSG00000167460.14	ENSG00000167460	TPM4	0.0130023044625383	2.07278086222166	0.330801216770748	0.74097549426923	0.974468213208069	Transcript	Caudate
ENST00000475128.5	ENSG00000003756.16	ENSG00000003756	RBM5	-0.0098196317240725	1.49143048072129	-0.330786570218551	0.740986549611173	0.974468213208069	Transcript	Caudate
ENST00000470018.5	ENSG00000084072.16	ENSG00000084072	PPIE	-0.0241115975886766	-1.07474000208746	-0.330781384112049	0.740990464141259	0.974468213208069	Transcript	Caudate
ENST00000395519.3	ENSG00000213671.3	ENSG00000213671	OLA1P2	0.0200469315471292	-1.22488994738328	0.330765384939496	0.741002540534648	0.974468213208069	Transcript	Caudate
ENST00000416008.1	ENSG00000227157.1	ENSG00000227157	AC068535.2	-0.036027944832012	-2.05446915003107	-0.330755067802974	0.74101032808381	0.974468213208069	Transcript	Caudate
ENST00000556145.1	ENSG00000258829.1	ENSG00000258829	CTD-2243E23.1	0.0186533331785375	-0.113066008635541	0.330754373006116	0.741010852529189	0.974468213208069	Transcript	Caudate
ENST00000515533.1	ENSG00000158985.13	ENSG00000158985	CDC42SE2	-0.0150442078207639	-0.644904066029928	-0.330739620578381	0.74102198796002	0.974468213208069	Transcript	Caudate
ENST00000403825.7	ENSG00000006652.13	ENSG00000006652	IFRD1	-0.0121479128392309	4.42400018938205	-0.33070341688306	0.741049315472299	0.974468213208069	Transcript	Caudate
ENST00000309311.6	ENSG00000167658.15	ENSG00000167658	EEF2	0.007051386710129	9.39583378851123	0.330699380173226	0.741052362508584	0.974468213208069	Transcript	Caudate
ENST00000609028.1	ENSG00000272663.1	ENSG00000272663	RP11-191L17.1	0.0207456309905752	-1.11348151950154	0.330696097022644	0.741054840737513	0.974468213208069	Transcript	Caudate
ENST00000482974.1	ENSG00000114735.9	ENSG00000114735	HEMK1	-0.0141537491222892	0.803102894762959	-0.330673750546641	0.741071708656647	0.974468213208069	Transcript	Caudate
ENST00000557731.1	ENSG00000182512.4	ENSG00000182512	GLRX5	-0.0238220412268371	-0.619302943438529	-0.330667156015725	0.741076686468259	0.974468213208069	Transcript	Caudate
ENST00000511448.5	ENSG00000174227.15	ENSG00000174227	PIGG	-0.0382411152906579	-1.50519642769604	-0.330654060354397	0.741086571621359	0.974468213208069	Transcript	Caudate
ENST00000241453.11	ENSG00000122025.14	ENSG00000122025	FLT3	-0.0799652816901015	-3.0707395566224	-0.330643566274757	0.741094493022715	0.974468213208069	Transcript	Caudate
ENST00000557955.5	ENSG00000104043.14	ENSG00000104043	ATP8B4	0.0611162167915538	-0.247899544089348	0.3306402434855	0.741097001218621	0.974468213208069	Transcript	Caudate
ENST00000592908.1	ENSG00000267074.1	ENSG00000267074	RP11-1094M14.5	-0.0229064709298637	-1.50056808122298	-0.330626863908169	0.741107100773955	0.974468213208069	Transcript	Caudate
ENST00000514237.5	ENSG00000168724.14	ENSG00000168724	DNAJC21	-0.0449389067940308	0.0718558845910375	-0.330620717979977	0.74111174003431	0.974468213208069	Transcript	Caudate
ENST00000482689.5	ENSG00000181722.16	ENSG00000181722	ZBTB20	0.0121301373983818	1.13883945258688	0.330605630385873	0.741123128960643	0.974468213208069	Transcript	Caudate
ENST00000476653.1	ENSG00000186866.16	ENSG00000186866	POFUT2	-0.0262162766066641	-1.24332771552156	-0.330601058780974	0.741126579864788	0.974468213208069	Transcript	Caudate
ENST00000607115.1	ENSG00000271843.1	ENSG00000271843	RP11-245J9.5	-0.0107650849022523	0.845888168056825	-0.330596024602425	0.741130379951552	0.974468213208069	Transcript	Caudate
ENST00000590435.5	ENSG00000163597.14	ENSG00000163597	SNHG16	-0.0175870828289679	1.68481660945329	-0.330593079048997	0.741132603427196	0.974468213208069	Transcript	Caudate
ENST00000371472.6	ENSG00000165802.20	ENSG00000165802	NSMF	-0.0133893685267994	4.27065481241542	-0.330586808069254	0.741137337135939	0.974468213208069	Transcript	Caudate
ENST00000472030.1	ENSG00000239305.6	ENSG00000239305	RNF103	-0.0105924254526171	3.00651594114547	-0.330575611140709	0.741145789268479	0.974468213208069	Transcript	Caudate
ENST00000504963.5	ENSG00000143252.14	ENSG00000143252	SDHC	-0.0349771995645683	0.731378093591436	-0.330553715984423	0.741162317174034	0.974468213208069	Transcript	Caudate
ENST00000434526.6	ENSG00000129103.17	ENSG00000129103	SUMF2	-0.0114371857297206	4.4536327799245	-0.330549510976024	0.741165491404958	0.974468213208069	Transcript	Caudate
ENST00000636714.1	ENSG00000239900.12	ENSG00000239900	ADSL	-0.0959167853765426	-1.73767771834976	-0.330546927363254	0.741167441696609	0.974468213208069	Transcript	Caudate
ENST00000548603.1	ENSG00000161996.18	ENSG00000161996	WDR90	-0.0238349520311818	-0.91487784472337	-0.330541258337418	0.741171721079729	0.974468213208069	Transcript	Caudate
ENST00000562196.5	ENSG00000260691.5	ENSG00000260691	ANKRD20A1	0.0235713095938581	2.50826004676241	0.330540959130482	0.741171946942586	0.974468213208069	Transcript	Caudate
ENST00000260662.2	ENSG00000138092.10	ENSG00000138092	CENPO	-0.0911119725969631	-0.92497631617424	-0.330530282782955	0.741180006230185	0.974468213208069	Transcript	Caudate
ENST00000287152.11	ENSG00000164627.17	ENSG00000164627	KIF6	0.0580072405311482	2.30052663133368	0.330521659155139	0.741186515995696	0.974468213208069	Transcript	Caudate
ENST00000546951.1	ENSG00000028203.17	ENSG00000028203	VEZT	-0.0594970934754497	-2.17910498612009	-0.330515381510822	0.741191254847396	0.974468213208069	Transcript	Caudate
ENST00000388909.5	ENSG00000237718.2	ENSG00000237718	AC009095.4	0.0132318824449126	0.0414791456608822	0.330493724947078	0.741207602973156	0.974468213208069	Transcript	Caudate
ENST00000529475.1	ENSG00000255141.1	ENSG00000255141	HNRNPA1P76	-0.0258026905860147	-1.93205714666713	-0.330491142665289	0.741209552296115	0.974468213208069	Transcript	Caudate
ENST00000547440.1	ENSG00000134283.17	ENSG00000134283	PPHLN1	0.012881788867965	0.475810028567166	0.330474297084476	0.741222268794848	0.974468213208069	Transcript	Caudate
ENST00000437721.1	ENSG00000232117.1	ENSG00000232117	LINC00384	-0.0192692090286951	-0.643170185997361	-0.330460256826974	0.741232867647571	0.974468213208069	Transcript	Caudate
ENST00000474443.1	ENSG00000134897.13	ENSG00000134897	BIVM	0.0185887634787871	-0.373428697910595	0.330454962472558	0.741236864316606	0.974468213208069	Transcript	Caudate
ENST00000502962.5	ENSG00000071127.16	ENSG00000071127	WDR1	0.0815406984772026	-1.99490672756311	0.330438789482964	0.741249073230373	0.974468213208069	Transcript	Caudate
ENST00000478583.1	ENSG00000165238.16	ENSG00000165238	WNK2	-0.0364145593768023	-0.904020454818363	-0.330434478573818	0.741252327526447	0.974468213208069	Transcript	Caudate
ENST00000604351.5	ENSG00000196422.10	ENSG00000196422	PPP1R26	0.115647748579391	-3.5690052047265	0.33036335428021	0.741306019773942	0.974468213208069	Transcript	Caudate
ENST00000443187.1	ENSG00000115825.9	ENSG00000115825	PRKD3	-0.0353446397208143	-1.46186816093097	-0.330357359529319	0.741310545312856	0.974468213208069	Transcript	Caudate
ENST00000512097.7	ENSG00000080709.14	ENSG00000080709	KCNN2	-0.0514517524898618	-1.24635512381843	-0.330344678329574	0.741320118594787	0.974468213208069	Transcript	Caudate
ENST00000225576.7	ENSG00000175106.16	ENSG00000175106	TVP23C	-0.0136081858263358	0.599467460190812	-0.330314491985896	0.741342907008754	0.974468213208069	Transcript	Caudate
ENST00000473233.5	ENSG00000053524.11	ENSG00000053524	MCF2L2	0.0234424455478366	3.34321560025803	0.330299807012388	0.741353993139117	0.974468213208069	Transcript	Caudate
ENST00000475448.1	ENSG00000130988.12	ENSG00000130988	RGN	-0.0921738600914186	-2.17270503495255	-0.33027144681542	0.741375403261566	0.974468213208069	Transcript	Caudate
ENST00000361479.9	ENSG00000196199.13	ENSG00000196199	MPHOSPH8	-0.0047343533082702	5.83693990665557	-0.330270700146989	0.741375966950865	0.974468213208069	Transcript	Caudate
ENST00000354371.6	ENSG00000198612.10	ENSG00000198612	COPS8	-0.0091452797250464	4.35355762811124	-0.330259981983898	0.741384058528139	0.974468213208069	Transcript	Caudate
ENST00000398690.3	ENSG00000214628.3	ENSG00000214628	NDUFB5P2	0.0348368750096132	-2.95538854483201	0.330244315980659	0.741395885482839	0.974468213208069	Transcript	Caudate
ENST00000465172.5	ENSG00000069849.10	ENSG00000069849	ATP1B3	-0.0229706982957583	1.71520009497342	-0.330221997170749	0.741412735039755	0.974468213208069	Transcript	Caudate
ENST00000311635.11	ENSG00000103264.16	ENSG00000103264	FBXO31	0.010630444070892	4.68814265769378	0.330216838241638	0.741416629784383	0.974468213208069	Transcript	Caudate
ENST00000518139.5	ENSG00000164587.11	ENSG00000164587	RPS14	-0.027000944709241	-1.39673791180199	-0.33021573843917	0.74141746008348	0.974468213208069	Transcript	Caudate
ENST00000555499.1	ENSG00000119684.15	ENSG00000119684	MLH3	-0.0476895287826552	-2.68428243943294	-0.330213025486116	0.741419508236637	0.974468213208069	Transcript	Caudate
ENST00000464652.1	ENSG00000183873.15	ENSG00000183873	SCN5A	0.0301599191662861	-1.96490771590631	0.330210005354738	0.741421788297279	0.974468213208069	Transcript	Caudate
ENST00000496764.6	ENSG00000136002.17	ENSG00000136002	ARHGEF4	0.0146119785326213	1.09981798175264	0.330199088921987	0.741430029722225	0.974468213208069	Transcript	Caudate
ENST00000508398.1	ENSG00000082196.20	ENSG00000082196	C1QTNF3	0.0440669881779855	-1.45294175082869	0.330197189361301	0.741431463809749	0.974468213208069	Transcript	Caudate
ENST00000455773.7	ENSG00000151465.13	ENSG00000151465	CDC123	0.0346124105537165	1.94215117359074	0.330195166601229	0.741432990908562	0.974468213208069	Transcript	Caudate
ENST00000462798.1	ENSG00000162408.10	ENSG00000162408	NOL9	0.0283002032495686	-1.6884647187836	0.330192782808482	0.741434790573178	0.974468213208069	Transcript	Caudate
ENST00000563259.5	ENSG00000166747.12	ENSG00000166747	AP1G1	0.0405720226067951	-1.06129597619418	0.3301893255932	0.741437400629791	0.974468213208069	Transcript	Caudate
ENST00000509727.1	ENSG00000157191.19	ENSG00000157191	NECAP2	0.0186442747284684	-1.27965871172072	0.330186507941437	0.741439527844227	0.974468213208069	Transcript	Caudate
ENST00000532378.5	ENSG00000186104.10	ENSG00000186104	CYP2R1	0.0266458714878319	-0.552674093873675	0.33016220139882	0.741457878394532	0.974468213208069	Transcript	Caudate
ENST00000566244.1	ENSG00000186187.11	ENSG00000186187	ZNRF1	0.0221495027202743	0.452686844742003	0.330144576672858	0.741471184510068	0.974468213208069	Transcript	Caudate
ENST00000477626.5	ENSG00000185246.17	ENSG00000185246	PRPF39	0.0125171636614226	2.80195599707662	0.330140675681719	0.741474129646564	0.974468213208069	Transcript	Caudate
ENST00000578259.1	ENSG00000108389.9	ENSG00000108389	MTMR4	0.0418755260984529	-1.40240514841707	0.33012911174798	0.741482860107422	0.974468213208069	Transcript	Caudate
ENST00000476763.1	ENSG00000154781.15	ENSG00000154781	CCDC174	0.0345900388184691	-1.6564016225717	0.33011443973801	0.741493937130833	0.974468213208069	Transcript	Caudate
ENST00000258886.12	ENSG00000136381.12	ENSG00000136381	IREB2	-0.0066813109811414	5.63141092330581	-0.330101039520414	0.741504054027816	0.974468213208069	Transcript	Caudate
ENST00000523773.1	ENSG00000137558.7	ENSG00000137558	PI15	-0.0431328978660215	-2.48136122393997	-0.330088720933492	0.741513354354787	0.974468213208069	Transcript	Caudate
ENST00000261883.5	ENSG00000138615.5	ENSG00000138615	CILP	0.0227423146711073	-1.4503417471439	0.330080341511109	0.741519680700116	0.974468213208069	Transcript	Caudate
ENST00000342835.8	ENSG00000070182.18	ENSG00000070182	SPTB	0.0457390569265852	-1.39728205647305	0.330077001012758	0.741522202733992	0.974468213208069	Transcript	Caudate
ENST00000572135.5	ENSG00000167703.14	ENSG00000167703	SLC43A2	-0.0955154150306285	-4.36289681030092	-0.330066340163938	0.741530251558245	0.974468213208069	Transcript	Caudate
ENST00000400440.6	ENSG00000101353.14	ENSG00000101353	MROH8	0.0874444866968803	-3.32684241033458	0.330065528309502	0.741530864500627	0.974468213208069	Transcript	Caudate
ENST00000475467.1	ENSG00000075234.16	ENSG00000075234	TTC38	-0.0177371932798628	-0.973268654523292	-0.330057371307884	0.741537022968453	0.974468213208069	Transcript	Caudate
ENST00000475976.5	ENSG00000203879.11	ENSG00000203879	GDI1	0.0644308697443219	-0.887231601100199	0.330030004502981	0.741557684798095	0.974468213208069	Transcript	Caudate
ENST00000290374.4	ENSG00000159248.4	ENSG00000159248	GJD2	0.0213827948570012	1.32287779468289	0.330027902200438	0.74155927203595	0.974468213208069	Transcript	Caudate
ENST00000517912.1	ENSG00000176853.15	ENSG00000176853	FAM91A1	-0.0126577795698906	0.488960901736884	-0.3300220044082	0.741563724873398	0.974468213208069	Transcript	Caudate
ENST00000448833.5	ENSG00000006715.15	ENSG00000006715	VPS41	0.0386710126463818	-2.44623360110064	0.330002525878703	0.741578431239121	0.974468213208069	Transcript	Caudate
ENST00000589608.1	ENSG00000126653.16	ENSG00000126653	NSRP1	-0.039497848828322	-2.17048222164258	-0.329976201142082	0.741598306668475	0.974468213208069	Transcript	Caudate
ENST00000549379.5	ENSG00000198673.10	ENSG00000198673	FAM19A2	-0.0488048827195716	-2.28880886463119	-0.329973222157942	0.741600555841054	0.974468213208069	Transcript	Caudate
ENST00000391440.2	ENSG00000212747.4	ENSG00000212747	FAM127C	0.0091513007879783	2.42424483879784	0.329970439162278	0.741602657041734	0.974468213208069	Transcript	Caudate
ENST00000567102.1	ENSG00000260296.1	ENSG00000260296	RP11-395I6.3	0.0156483783888722	-0.0287988673371763	0.329956310307924	0.741613324554364	0.974468213208069	Transcript	Caudate
ENST00000590745.1	ENSG00000186526.12	ENSG00000186526	CYP4F8	0.0103306755486922	0.680432382788224	0.329956254242857	0.741613366884491	0.974468213208069	Transcript	Caudate
ENST00000446182.5	ENSG00000054356.13	ENSG00000054356	PTPRN	0.0904734064275121	-4.22538807550715	0.329951722126059	0.741616788716302	0.974468213208069	Transcript	Caudate
ENST00000429791.5	ENSG00000168385.17	ENSG00000168385	SEPT2	-0.0155322028486262	-0.0347801005013343	-0.329950064496156	0.741618040258747	0.974468213208069	Transcript	Caudate
ENST00000505703.1	ENSG00000185129.5	ENSG00000185129	PURA	-0.0188749327148622	0.171410068523024	-0.329939999074992	0.741625639859965	0.974468213208069	Transcript	Caudate
ENST00000358531.8	ENSG00000213390.10	ENSG00000213390	ARHGAP19	-0.014629434436122	3.58121392335057	-0.329931360750255	0.741632161994028	0.974468213208069	Transcript	Caudate
ENST00000309922.6	ENSG00000174173.6	ENSG00000174173	TRMT10C	-0.0087570192108611	3.14071826384109	-0.329923240592896	0.741638292916779	0.974468213208069	Transcript	Caudate
ENST00000439997.5	ENSG00000100129.17	ENSG00000100129	EIF3L	-0.0395683926563631	-0.946702020123451	-0.329921504772892	0.741639603506615	0.974468213208069	Transcript	Caudate
ENST00000614884.1	ENSG00000134574.11	ENSG00000134574	DDB2	-0.0156587504530147	0.232468726409052	-0.329898789211211	0.741656754423493	0.974476628269211	Transcript	Caudate
ENST00000498451.2	ENSG00000124383.8	ENSG00000124383	MPHOSPH10	-0.0161133684336615	0.445895278505885	-0.329884415214563	0.741667607280091	0.974476628269211	Transcript	Caudate
ENST00000436975.5	ENSG00000238276.5	ENSG00000238276	RP11-245J24.1	-0.0458612967933536	-2.30222388625779	-0.329876909066198	0.741673274698032	0.974476628269211	Transcript	Caudate
ENST00000313936.14	ENSG00000107614.21	ENSG00000107614	TRDMT1	0.0570222219943528	-1.9585847096083	0.329855712534048	0.741689278934932	0.974479985698495	Transcript	Caudate
ENST00000538396.5	ENSG00000225663.7	ENSG00000225663	MCRIP1	-0.017507266440504	2.39229646823687	-0.329849449343371	0.741694007918034	0.974479985698495	Transcript	Caudate
ENST00000505730.1	ENSG00000178222.12	ENSG00000178222	RNF212	0.0359812733359743	-2.46216941131663	0.329836235560747	0.741703984934408	0.974481152487317	Transcript	Caudate
ENST00000470606.5	ENSG00000122034.13	ENSG00000122034	GTF3A	0.0203491864753129	0.016600566674445	0.32980873851257	0.741724746615894	0.974496488409795	Transcript	Caudate
ENST00000471934.1	ENSG00000132768.13	ENSG00000132768	DPH2	-0.0418951942111041	-1.29288576777595	-0.329763072901262	0.741759226911227	0.974509112109759	Transcript	Caudate
ENST00000605806.1	ENSG00000270722.1	ENSG00000270722	U1	0.0447966906070097	-2.6553265695352	0.3297621022891	0.741759959787695	0.974509112109759	Transcript	Caudate
ENST00000533512.1	ENSG00000148950.9	ENSG00000148950	IMMP1L	-0.0308360841824493	-1.10817983430961	-0.329757771249146	0.741763230012582	0.974509112109759	Transcript	Caudate
ENST00000493637.6	ENSG00000165359.14	ENSG00000165359	INTS6L	-0.0136276036183332	2.02262218018682	-0.329736179958269	0.74177953295137	0.974509112109759	Transcript	Caudate
ENST00000591302.1	ENSG00000167470.12	ENSG00000167470	MIDN	-0.0327939197398789	-1.68984553794513	-0.329726229621746	0.741787046192412	0.974509112109759	Transcript	Caudate
ENST00000558643.1	ENSG00000134138.19	ENSG00000134138	MEIS2	0.0592354606400546	-2.69136527904892	0.329723787400293	0.741788890254268	0.974509112109759	Transcript	Caudate
ENST00000361661.6	ENSG00000145217.13	ENSG00000145217	SLC26A1	-0.0363144640120228	0.0035010550735832	-0.329699401892176	0.741807303238334	0.974515217490798	Transcript	Caudate
ENST00000616577.4	ENSG00000133112.16	ENSG00000133112	TPT1	-0.0745010465229989	0.408665367415204	-0.329693557597239	0.741811716164509	0.974515217490798	Transcript	Caudate
ENST00000404694.3	ENSG00000138028.14	ENSG00000138028	CGREF1	-0.0261665780595838	-0.670424185196645	-0.329655568475627	0.741840401301911	0.974540960190966	Transcript	Caudate
ENST00000519261.5	ENSG00000134014.16	ENSG00000134014	ELP3	0.103518656669321	-1.34545692955122	0.329621938342698	0.741865795318871	0.974562378833905	Transcript	Caudate
ENST00000314797.10	ENSG00000181789.14	ENSG00000181789	COPG1	0.0080776682978437	5.91312767287584	0.329586834256459	0.741892302614723	0.974577019553727	Transcript	Caudate
ENST00000560261.1	ENSG00000136371.10	ENSG00000136371	MTHFS	-0.0175156652971453	-0.836433923787026	-0.329583103215863	0.741895119962843	0.974577019553727	Transcript	Caudate
ENST00000562706.5	ENSG00000166479.9	ENSG00000166479	TMX3	0.0301500172986962	-1.39384109295367	0.329542538652644	0.741925750916619	0.974591011000624	Transcript	Caudate
ENST00000471877.5	ENSG00000171130.17	ENSG00000171130	ATP6V0E2	0.023606849961283	2.34375814494685	0.32952880963519	0.74193611801136	0.974591011000624	Transcript	Caudate
ENST00000450814.6	ENSG00000163931.15	ENSG00000163931	TKT	0.149073559361179	-2.30510134319639	0.329522038307207	0.741941231213132	0.974591011000624	Transcript	Caudate
ENST00000357649.6	ENSG00000178209.14	ENSG00000178209	PLEC	-0.0907117265177994	0.0280441238623823	-0.329499134891354	0.741958526249016	0.974591011000624	Transcript	Caudate
ENST00000620827.4	ENSG00000196247.11	ENSG00000196247	ZNF107	-0.0234899138693775	2.40770654675309	-0.329479565755092	0.741973303576983	0.974591011000624	Transcript	Caudate
ENST00000429191.1	ENSG00000230703.1	ENSG00000230703	RP11-293P20.4	0.0393640509729285	-2.82302191662326	0.32943545480506	0.742006613623009	0.974591011000624	Transcript	Caudate
ENST00000395064.2	ENSG00000213588.5	ENSG00000213588	ZBTB9	-0.0088272918915874	2.27557168781792	-0.329434907788565	0.742007026701372	0.974591011000624	Transcript	Caudate
ENST00000232905.3	ENSG00000114784.3	ENSG00000114784	EIF1B	0.0092937983071617	4.71243078735158	0.329434367568635	0.742007434647395	0.974591011000624	Transcript	Caudate
ENST00000561411.1	ENSG00000134146.11	ENSG00000134146	DPH6	0.0364051390667214	-0.767854128569393	0.329430414724203	0.742010419632348	0.974591011000624	Transcript	Caudate
ENST00000581048.5	ENSG00000126653.16	ENSG00000126653	NSRP1	-0.028407801974683	-2.38635662077535	-0.329412181041391	0.742024188822899	0.974591011000624	Transcript	Caudate
ENST00000484728.5	ENSG00000115525.16	ENSG00000115525	ST3GAL5	0.0197681685010409	-0.722127829186373	0.329382630364081	0.742046504233383	0.974591011000624	Transcript	Caudate
ENST00000410006.6	ENSG00000167131.16	ENSG00000167131	CCDC103	0.0530440774457116	-2.13733592069544	0.329378134470571	0.74204989935939	0.974591011000624	Transcript	Caudate
ENST00000616995.4	ENSG00000184304.14	ENSG00000184304	PRKD1	-0.0257052795359282	2.75258348354547	-0.329374268729531	0.742052818622496	0.974591011000624	Transcript	Caudate
ENST00000590205.2	ENSG00000141837.19	ENSG00000141837	CACNA1A	-0.0104002522175805	1.13915613791201	-0.329362397319818	0.742061783490569	0.974591011000624	Transcript	Caudate
ENST00000623747.1	ENSG00000279780.1	ENSG00000279780	RP11-586K12.2	-0.0163954757907461	0.552078387611126	-0.329361994741541	0.742062087504038	0.974591011000624	Transcript	Caudate
ENST00000271526.8	ENSG00000143294.14	ENSG00000143294	PRCC	-0.0082833400369783	3.82861991424682	-0.329360050231474	0.742063555932701	0.974591011000624	Transcript	Caudate
ENST00000623018.1	ENSG00000279391.1	ENSG00000279391	RP11-236J17.7	-0.0246140278027651	-1.55352415392591	-0.32935764589711	0.742065371606525	0.974591011000624	Transcript	Caudate
ENST00000515665.1	ENSG00000168685.14	ENSG00000168685	IL7R	-0.0146727123794459	-0.0200555173135302	-0.329349157857409	0.742071781505015	0.974591011000624	Transcript	Caudate
ENST00000626729.2	ENSG00000280734.2	ENSG00000280734	LINC01232	-0.0055856515883301	3.79305163917841	-0.329340287022037	0.742078480497854	0.974591011000624	Transcript	Caudate
ENST00000402746.5	ENSG00000002822.15	ENSG00000002822	MAD1L1	-0.0698194898848169	-2.23535135278944	-0.329318554949468	0.742094892000014	0.974599832400599	Transcript	Caudate
ENST00000502772.1	ENSG00000123739.10	ENSG00000123739	PLA2G12A	-0.0351809789071225	-1.48032260538187	-0.329294281035951	0.742113223174258	0.974599832400599	Transcript	Caudate
ENST00000412596.5	ENSG00000143569.18	ENSG00000143569	UBAP2L	0.030424888334322	0.541195169560613	0.329281322081595	0.742123009577666	0.974599832400599	Transcript	Caudate
ENST00000488347.5	ENSG00000166432.14	ENSG00000166432	ZMAT1	-0.0172148104839524	1.58543375048759	-0.329273852992936	0.742128650137786	0.974599832400599	Transcript	Caudate
ENST00000416729.2	ENSG00000233623.2	ENSG00000233623	PGAM1P11	-0.0236788739163999	-2.13757623049292	-0.329271207961298	0.742130647635145	0.974599832400599	Transcript	Caudate
ENST00000606999.5	ENSG00000138085.16	ENSG00000138085	ATRAID	-0.0131614576796473	3.60474250875482	-0.329205903663297	0.742179965240093	0.97463795210101	Transcript	Caudate
ENST00000505668.1	ENSG00000251023.1	ENSG00000251023	RP11-549J18.1	-0.0167668483904278	1.33903021269078	-0.329177420002352	0.742201476346077	0.97463795210101	Transcript	Caudate
ENST00000372322.3	ENSG00000188152.12	ENSG00000188152	NUTM2G	-0.0217587228485347	-0.157860495798449	-0.329174953416155	0.742203339142721	0.97463795210101	Transcript	Caudate
ENST00000583451.1	ENSG00000265867.1	ENSG00000265867	MIR4516	-0.0229010378449665	-1.00511415427777	-0.329157599962849	0.742216444729835	0.97463795210101	Transcript	Caudate
ENST00000499046.1	ENSG00000172262.11	ENSG00000172262	ZNF131	0.0098135822366271	1.07624536584566	0.329152711776588	0.74222013637465	0.97463795210101	Transcript	Caudate
ENST00000615112.4	ENSG00000149294.16	ENSG00000149294	NCAM1	-0.0682519878572652	2.70901421781599	-0.329148742920552	0.742223133729381	0.97463795210101	Transcript	Caudate
ENST00000487195.5	ENSG00000102445.18	ENSG00000102445	KIAA0226L	0.0396568338654507	-2.02767787261361	0.329145017443027	0.742225947283654	0.97463795210101	Transcript	Caudate
ENST00000523378.5	ENSG00000156170.12	ENSG00000156170	NDUFAF6	0.0544684858500365	-2.15798647455729	0.32912458625762	0.742241377380244	0.97463795210101	Transcript	Caudate
ENST00000200652.3	ENSG00000197208.5	ENSG00000197208	SLC22A4	-0.0118188300691305	1.65733852939115	-0.329124439172653	0.742241488462539	0.97463795210101	Transcript	Caudate
ENST00000419895.3	ENSG00000250303.3	ENSG00000250303	RP11-356J5.12	0.0104266392233793	2.37813153642384	0.329061347918348	0.742289137073565	0.974680630242706	Transcript	Caudate
ENST00000490408.5	ENSG00000176386.8	ENSG00000176386	CDC26	-0.0198579610897648	-0.330394395630372	-0.329057329581537	0.742292171888596	0.974680630242706	Transcript	Caudate
ENST00000475373.1	ENSG00000143569.18	ENSG00000143569	UBAP2L	-0.0192477497588521	-0.564195962195575	-0.329042179356177	0.742303614004859	0.974683717627367	Transcript	Caudate
ENST00000456674.1	ENSG00000230154.1	ENSG00000230154	AC018463.4	0.0243885794602054	-1.07703879764536	0.329029432923199	0.74231324071572	0.974684421242748	Transcript	Caudate
ENST00000583712.2	ENSG00000264985.2	ENSG00000264985	RP11-449L23.2	0.0136082218121226	0.431734140740635	0.329011593334688	0.742326714087205	0.974684587545917	Transcript	Caudate
ENST00000409725.1	ENSG00000163166.14	ENSG00000163166	IWS1	0.0426449988782027	-1.99183315498349	0.32895443755069	0.742369881598176	0.974684587545917	Transcript	Caudate
ENST00000320552.6	ENSG00000172748.12	ENSG00000172748	ZNF596	-0.0981605711631788	-1.09497317344707	-0.328950577260226	0.742372797152748	0.974684587545917	Transcript	Caudate
ENST00000444657.3	ENSG00000166455.13	ENSG00000166455	C16orf46	0.0205618443302122	-1.03397086381657	0.328944562227168	0.742377340123241	0.974684587545917	Transcript	Caudate
ENST00000560349.1	ENSG00000186648.14	ENSG00000186648	CARMIL3	-0.0200981935920125	-0.464089027382835	-0.328932201839536	0.742386675574248	0.974684587545917	Transcript	Caudate
ENST00000473943.1	ENSG00000025293.16	ENSG00000025293	PHF20	0.0665038884205512	-2.31457032197305	0.328900879708568	0.742410332463769	0.974684587545917	Transcript	Caudate
ENST00000393165.7	ENSG00000144134.18	ENSG00000144134	RABL2A	0.0443244566356131	0.0150637199664329	0.328860635134741	0.742440728628988	0.974684587545917	Transcript	Caudate
ENST00000339020.7	ENSG00000188725.7	ENSG00000188725	SMIM15	0.0077834191884447	4.43681354382552	0.328853516056363	0.742446105611554	0.974684587545917	Transcript	Caudate
ENST00000496726.5	ENSG00000151092.16	ENSG00000151092	NGLY1	-0.0109411876502163	1.04426542930845	-0.328841462864492	0.74245520931907	0.974684587545917	Transcript	Caudate
ENST00000623939.3	ENSG00000274276.4	ENSG00000274276	CBSL	0.0646778982966666	-1.69579889509211	0.328813954469628	0.742475986389284	0.974684587545917	Transcript	Caudate
ENST00000444321.2	ENSG00000101938.14	ENSG00000101938	CHRDL1	0.0285081107074794	1.52994192562373	0.328785201118872	0.74249770397511	0.974684587545917	Transcript	Caudate
ENST00000462132.5	ENSG00000106484.14	ENSG00000106484	MEST	-0.0704391910345905	-2.90676501503684	-0.328781471430652	0.742500521047049	0.974684587545917	Transcript	Caudate
ENST00000388752.7	ENSG00000112651.11	ENSG00000112651	MRPL2	-0.0109990353469047	1.96160256761828	-0.32877231629799	0.742507436027755	0.974684587545917	Transcript	Caudate
ENST00000462914.3	ENSG00000158863.21	ENSG00000158863	FAM160B2	0.0170285085730213	-0.381948698154297	0.328755778420989	0.742519927336042	0.974684587545917	Transcript	Caudate
ENST00000531976.1	ENSG00000182208.12	ENSG00000182208	MOB2	0.0147042967122791	1.12874972971767	0.328743850630838	0.742528936618355	0.974684587545917	Transcript	Caudate
ENST00000636827.1	ENSG00000283611.1	ENSG00000283611	RP11-84A14.6	0.0239013608501814	-2.13497029700935	0.328742715416857	0.742529794068488	0.974684587545917	Transcript	Caudate
ENST00000509519.5	ENSG00000121897.13	ENSG00000121897	LIAS	-0.0263432611211245	-1.26045801399703	-0.328733658269285	0.742536635127144	0.974684587545917	Transcript	Caudate
ENST00000381217.2	ENSG00000205682.2	ENSG00000205682	RP11-798L4.1	-0.0138538317083273	1.21907038028818	-0.328690851978361	0.742568967917002	0.974684587545917	Transcript	Caudate
ENST00000566640.1	ENSG00000169375.15	ENSG00000169375	SIN3A	0.0293320214089573	-2.04362670361535	0.328688441317375	0.742570788770292	0.974684587545917	Transcript	Caudate
ENST00000334546.6	ENSG00000073711.10	ENSG00000073711	PPP2R3A	0.0210403113202754	0.396557262655188	0.328670063626609	0.742584670105528	0.974684587545917	Transcript	Caudate
ENST00000587489.5	ENSG00000184922.13	ENSG00000184922	FMNL1	0.021586015281709	2.09122441288308	0.328660440876841	0.742591938550361	0.974684587545917	Transcript	Caudate
ENST00000496080.1	ENSG00000133619.17	ENSG00000133619	KRBA1	0.0240175839273644	-1.10374799233578	0.328657737547798	0.74259398048623	0.974684587545917	Transcript	Caudate
ENST00000565372.5	ENSG00000140386.12	ENSG00000140386	SCAPER	0.0563257810873413	-2.56128058455268	0.328653176417655	0.742597425699978	0.974684587545917	Transcript	Caudate
ENST00000497024.1	ENSG00000155849.15	ENSG00000155849	ELMO1	-0.0164350251538738	0.224437911822344	-0.328636203132569	0.742610246382728	0.974684587545917	Transcript	Caudate
ENST00000329516.7	ENSG00000183054.11	ENSG00000183054	RGPD6	-0.0131639405397764	6.42172119177219	-0.32861329365636	0.742627551050286	0.974684587545917	Transcript	Caudate
ENST00000443668.6	ENSG00000164116.16	ENSG00000164116	GUCY1A3	-0.0925006773541585	-0.810466424390559	-0.328607310436482	0.742632070495542	0.974684587545917	Transcript	Caudate
ENST00000596358.5	ENSG00000142546.13	ENSG00000142546	NOSIP	0.0092651239274572	3.31685783111562	0.32859415715062	0.742642005905565	0.974684587545917	Transcript	Caudate
ENST00000474843.1	ENSG00000133226.16	ENSG00000133226	SRRM1	-0.0277445756045613	-2.47128036283598	-0.328583828935501	0.742649807412344	0.974684587545917	Transcript	Caudate
ENST00000551224.1	ENSG00000136051.13	ENSG00000136051	KIAA1033	0.0469248245934521	-1.92894338714904	0.328550293221676	0.742675139087322	0.974684587545917	Transcript	Caudate
ENST00000560481.2	ENSG00000259357.2	ENSG00000259357	RP11-316M1.12	-0.034957272437909	-2.20531250337393	-0.328542131558186	0.742681304157415	0.974684587545917	Transcript	Caudate
ENST00000265272.9	ENSG00000176049.15	ENSG00000176049	JAKMIP2	0.0134691740094894	3.86006146985183	0.328526109314283	0.742693406916878	0.974684587545917	Transcript	Caudate
ENST00000593095.5	ENSG00000130811.11	ENSG00000130811	EIF3G	0.0498939318855051	-2.05509110826798	0.328524142223112	0.74269489280749	0.974684587545917	Transcript	Caudate
ENST00000529480.1	ENSG00000156599.10	ENSG00000156599	ZDHHC5	0.0236800406707607	1.1233561313563	0.328493116808251	0.742718328743642	0.974684587545917	Transcript	Caudate
ENST00000442123.6	ENSG00000198252.11	ENSG00000198252	STYX	-0.0730881886029188	1.43660048496874	-0.328481404004702	0.742727176407687	0.974684587545917	Transcript	Caudate
ENST00000451142.2	ENSG00000225489.6	ENSG00000225489	RP11-390F4.3	0.0177259739325447	-1.20094325579968	0.32847754356561	0.742730092528971	0.974684587545917	Transcript	Caudate
ENST00000306320.9	ENSG00000154153.13	ENSG00000154153	FAM134B	0.0165055320614615	4.8586921787893	0.328473615205679	0.742733059960504	0.974684587545917	Transcript	Caudate
ENST00000364113.1	ENSG00000200983.1	ENSG00000200983	SNORA3A	0.0327320545977204	-1.31702180329806	0.32846850492919	0.742736920202036	0.974684587545917	Transcript	Caudate
ENST00000464098.5	ENSG00000125505.16	ENSG00000125505	MBOAT7	-0.0824647305370566	-4.08599459096183	-0.32842484427661	0.742769901199807	0.974684587545917	Transcript	Caudate
ENST00000521140.1	ENSG00000147439.11	ENSG00000147439	BIN3	-0.0246013322155205	-1.57816526583272	-0.328421841300674	0.742772169647426	0.974684587545917	Transcript	Caudate
ENST00000600120.5	ENSG00000170954.11	ENSG00000170954	ZNF415	0.044493458186206	1.36854226358089	0.328421614408218	0.742772341042048	0.974684587545917	Transcript	Caudate
ENST00000460522.5	ENSG00000143353.11	ENSG00000143353	LYPLAL1	-0.0425258729863485	-0.463964213477462	-0.328416634020426	0.742776103231542	0.974684587545917	Transcript	Caudate
ENST00000620192.1	ENSG00000260337.3	ENSG00000260337	RP11-386M24.6	-0.0289785717895006	-0.930505314257036	-0.328396856526081	0.742791043229739	0.974684587545917	Transcript	Caudate
ENST00000528818.1	ENSG00000232995.7	ENSG00000232995	RGS5	0.0264365678450081	-1.75528934847881	0.328388882208747	0.742797067088408	0.974684587545917	Transcript	Caudate
ENST00000372165.8	ENSG00000172426.15	ENSG00000172426	RSPH9	-0.0764064422075151	-2.46629281546248	-0.328382468953947	0.74280191172029	0.974684587545917	Transcript	Caudate
ENST00000553824.5	ENSG00000129473.9	ENSG00000129473	BCL2L2	-0.0206484354830554	-1.32598982886616	-0.3283762498635	0.742806609688395	0.974684587545917	Transcript	Caudate
ENST00000476410.1	ENSG00000158887.15	ENSG00000158887	MPZ	-0.034377523212393	-2.43017128654273	-0.328339652246156	0.742834256118677	0.974684587545917	Transcript	Caudate
ENST00000514089.5	ENSG00000159210.9	ENSG00000159210	SNF8	-0.0406440485965139	0.638340037842789	-0.328335825459711	0.742837146954095	0.974684587545917	Transcript	Caudate
ENST00000397809.9	ENSG00000173588.14	ENSG00000173588	CEP83	0.0219393174416181	1.10307040200119	0.32833531587868	0.742837531902658	0.974684587545917	Transcript	Caudate
ENST00000378567.7	ENSG00000067606.16	ENSG00000067606	PRKCZ	0.0777341866737727	-1.92689774767269	0.328329398283812	0.742842002186898	0.974684587545917	Transcript	Caudate
ENST00000334241.8	ENSG00000186300.11	ENSG00000186300	ZNF555	-0.0067834409857687	3.85230287606132	-0.328328082280971	0.742842996326222	0.974684587545917	Transcript	Caudate
ENST00000563551.1	ENSG00000168803.14	ENSG00000168803	ADAL	-0.0320113255962286	-2.21963612982211	-0.328322020706268	0.742847575387076	0.974684587545917	Transcript	Caudate
ENST00000273794.5	ENSG00000145198.14	ENSG00000145198	VWA5B2	-0.0211253781028688	2.13893021592691	-0.328317355454868	0.742851099637589	0.974684587545917	Transcript	Caudate
ENST00000592504.5	ENSG00000188321.13	ENSG00000188321	ZNF559	-0.0129192226916612	0.997964866767317	-0.328314552031719	0.742853217417912	0.974684587545917	Transcript	Caudate
ENST00000488790.1	ENSG00000122735.15	ENSG00000122735	DNAI1	-0.0309639629101309	-2.56437625766997	-0.328305717422544	0.742859891329164	0.974684587545917	Transcript	Caudate
ENST00000589280.1	ENSG00000142065.13	ENSG00000142065	ZFP14	0.0167165103690395	-0.302683937080765	0.328302199146092	0.742862549139154	0.974684587545917	Transcript	Caudate
ENST00000531957.1	ENSG00000149311.17	ENSG00000149311	ATM	0.027791802350683	-0.898446245376125	0.328297015796806	0.742866464799969	0.974684587545917	Transcript	Caudate
ENST00000320481.10	ENSG00000107863.17	ENSG00000107863	ARHGAP21	-0.0846542815456799	3.16960269864817	-0.328292962601908	0.742869526712196	0.974684587545917	Transcript	Caudate
ENST00000547573.1	ENSG00000174456.13	ENSG00000174456	C12orf76	0.0158542091435037	-0.0428409930276689	0.328290703388833	0.742871233395318	0.974684587545917	Transcript	Caudate
ENST00000320267.13	ENSG00000118307.18	ENSG00000118307	CASC1	-0.0528105049567586	0.281326881534788	-0.328286902487837	0.742874104722559	0.974684587545917	Transcript	Caudate
ENST00000601336.5	ENSG00000105323.16	ENSG00000105323	HNRNPUL1	-0.0511131239799664	-2.49716990631442	-0.328277072025762	0.742881530997771	0.974684587545917	Transcript	Caudate
ENST00000374104.7	ENSG00000244462.7	ENSG00000244462	RBM12	0.0177052709907328	3.97166074415624	0.328270280552888	0.742886661528177	0.974684587545917	Transcript	Caudate
ENST00000497153.5	ENSG00000139132.14	ENSG00000139132	FGD4	0.0271879012467508	-1.29006530079478	0.328251227315516	0.742901055111296	0.974684587545917	Transcript	Caudate
ENST00000394340.7	ENSG00000136848.16	ENSG00000136848	DAB2IP	0.0402888941853725	-0.855203651845411	0.328246048498568	0.742904967413856	0.974684587545917	Transcript	Caudate
ENST00000409198.5	ENSG00000183091.19	ENSG00000183091	NEB	-0.0938650010050274	-3.21373885251813	-0.32824330607808	0.742907039159737	0.974684587545917	Transcript	Caudate
ENST00000551152.1	ENSG00000257718.1	ENSG00000257718	RP11-396F22.1	0.0299578015950514	-1.89690559589329	0.328215425536639	0.742928101461488	0.974684587545917	Transcript	Caudate
ENST00000517312.5	ENSG00000134824.13	ENSG00000134824	FADS2	0.0248361102174387	1.6093879170275	0.3282108316999	0.742931571885212	0.974684587545917	Transcript	Caudate
ENST00000475278.6	ENSG00000174891.12	ENSG00000174891	RSRC1	0.0721392456648443	-3.42747429585485	0.328208963455321	0.742932983256048	0.974684587545917	Transcript	Caudate
ENST00000565099.1	ENSG00000184110.14	ENSG00000184110	EIF3C	0.0167198931245719	-0.653326524589527	0.328208794466636	0.742933110919088	0.974684587545917	Transcript	Caudate
ENST00000393300.6	ENSG00000116774.11	ENSG00000116774	OLFML3	0.0698221456796608	-2.61693788204444	0.328168602179172	0.74296347451206	0.974684587545917	Transcript	Caudate
ENST00000448333.1	ENSG00000136636.12	ENSG00000136636	KCTD3	-0.015990929555599	1.02494447543802	-0.328122921596509	0.74299798477001	0.974684587545917	Transcript	Caudate
ENST00000509626.1	ENSG00000168724.14	ENSG00000168724	DNAJC21	-0.0231831235098177	-1.36987467659624	-0.32810363271031	0.743012557078671	0.974684587545917	Transcript	Caudate
ENST00000564194.5	ENSG00000261801.5	ENSG00000261801	LOXL1-AS1	-0.0290945282024034	0.339424338981099	-0.328099704579605	0.743015524702152	0.974684587545917	Transcript	Caudate
ENST00000556327.5	ENSG00000119682.16	ENSG00000119682	AREL1	0.0353762172583137	-0.188892494603015	0.328086793806321	0.743025278557849	0.974684587545917	Transcript	Caudate
ENST00000462189.1	ENSG00000115275.11	ENSG00000115275	MOGS	-0.02387292261204	1.90575664673241	-0.328061155303698	0.743044648105625	0.974684587545917	Transcript	Caudate
ENST00000514334.1	ENSG00000251687.1	ENSG00000251687	RP11-181K12.2	-0.0190349079064923	-1.1316023275894	-0.328048433551972	0.74305425928049	0.974684587545917	Transcript	Caudate
ENST00000415105.5	ENSG00000091129.19	ENSG00000091129	NRCAM	0.0331394739825546	-0.653338343742781	0.328036961954225	0.743062926009164	0.974684587545917	Transcript	Caudate
ENST00000411977.6	ENSG00000130844.16	ENSG00000130844	ZNF331	0.0404671399182946	1.59875452319995	0.328019313403191	0.743076259455727	0.974684587545917	Transcript	Caudate
ENST00000373946.7	ENSG00000088367.21	ENSG00000088367	EPB41L1	0.0838221883052969	1.36228387172004	0.328018424856563	0.743076930753052	0.974684587545917	Transcript	Caudate
ENST00000468415.6	ENSG00000163689.19	ENSG00000163689	C3orf67	0.0417549712748879	-1.29429045281205	0.328018359736061	0.743076979951624	0.974684587545917	Transcript	Caudate
ENST00000318698.6	ENSG00000153930.11	ENSG00000153930	ANKFN1	-0.0252486499129842	1.02191462397554	-0.328009098398826	0.743083976907345	0.974684587545917	Transcript	Caudate
ENST00000477268.5	ENSG00000175455.14	ENSG00000175455	CCDC14	0.041968220595709	-2.26640891294951	0.327985445526786	0.74310184678829	0.974684587545917	Transcript	Caudate
ENST00000620862.4	ENSG00000153094.21	ENSG00000153094	BCL2L11	0.107646374843944	-2.29290382696248	0.327974847580633	0.743109853642677	0.974684587545917	Transcript	Caudate
ENST00000591188.2	ENSG00000267710.6	ENSG00000267710	AC006116.20	0.036461157033349	-1.94888802262515	0.327965117291717	0.743117204997901	0.974684587545917	Transcript	Caudate
ENST00000548082.1	ENSG00000135437.9	ENSG00000135437	RDH5	-0.0354501470871458	-1.21084637766449	-0.327929106961247	0.743144411458417	0.974684587545917	Transcript	Caudate
ENST00000575415.1	ENSG00000072818.11	ENSG00000072818	ACAP1	0.0446270938971158	-1.98743759120651	0.327913861636487	0.743155929675959	0.974684587545917	Transcript	Caudate
ENST00000409331.6	ENSG00000115459.17	ENSG00000115459	ELMOD3	0.03860400450736	-0.121961867699013	0.327897894093023	0.743167993609364	0.974684587545917	Transcript	Caudate
ENST00000474629.6	ENSG00000173193.13	ENSG00000173193	PARP14	0.015899360375553	5.0682489785448	0.327895791713625	0.743169582021534	0.974684587545917	Transcript	Caudate
ENST00000459833.5	ENSG00000166979.12	ENSG00000166979	EVA1C	0.0464805535144686	-2.25914423065148	0.327893182244565	0.743171553557036	0.974684587545917	Transcript	Caudate
ENST00000377126.3	ENSG00000119138.4	ENSG00000119138	KLF9	0.0123115116064643	6.5352180372947	0.327879160945636	0.74318214711593	0.974684587545917	Transcript	Caudate
ENST00000574232.5	ENSG00000179314.13	ENSG00000179314	WSCD1	0.0416168720061316	-0.234172090292143	0.327878693657925	0.743182500168219	0.974684587545917	Transcript	Caudate
ENST00000465711.5	ENSG00000144134.18	ENSG00000144134	RABL2A	-0.0134276371969444	0.659772539982776	-0.327874758982556	0.743185472955893	0.974684587545917	Transcript	Caudate
ENST00000312349.4	ENSG00000172568.4	ENSG00000172568	FNDC9	0.0224165116514847	2.28442366728637	0.327860401102463	0.74319632087936	0.974684587545917	Transcript	Caudate
ENST00000486828.6	ENSG00000196923.13	ENSG00000196923	PDLIM7	0.0565486538009812	-2.72815169870322	0.327850165383402	0.743204054384931	0.974684587545917	Transcript	Caudate
ENST00000360995.8	ENSG00000139154.14	ENSG00000139154	AEBP2	0.0181298915641845	2.61680589558602	0.327848375644996	0.743205406608376	0.974684587545917	Transcript	Caudate
ENST00000524651.5	ENSG00000136153.19	ENSG00000136153	LMO7	-0.0762542882365546	-3.30568556329744	-0.32784612953497	0.743207103641104	0.974684587545917	Transcript	Caudate
ENST00000551671.5	ENSG00000120805.13	ENSG00000120805	ARL1	-0.0524035813232133	-0.857484082533038	-0.327834434287668	0.743215939923685	0.974684587545917	Transcript	Caudate
ENST00000578734.5	ENSG00000168461.12	ENSG00000168461	RAB31	-0.0582398733973555	-2.74528550355403	-0.327806733516441	0.743236869231143	0.974684587545917	Transcript	Caudate
ENST00000340510.8	ENSG00000188185.11	ENSG00000188185	LINC00265	-0.0104282121833781	2.16533932767132	-0.327783864187325	0.743254148287853	0.974684587545917	Transcript	Caudate
ENST00000578552.5	ENSG00000169727.12	ENSG00000169727	GPS1	0.0117392974333136	3.82990126301884	0.327770126334862	0.743264528065856	0.974684587545917	Transcript	Caudate
ENST00000597229.1	ENSG00000198816.6	ENSG00000198816	ZNF358	-0.0100301584322198	4.08597918815629	-0.327769342851758	0.743265120036115	0.974684587545917	Transcript	Caudate
ENST00000334318.10	ENSG00000119314.15	ENSG00000119314	PTBP3	0.0179359004456058	3.48440857794067	0.327768022658441	0.743266117524698	0.974684587545917	Transcript	Caudate
ENST00000432508.3	ENSG00000148824.18	ENSG00000148824	MTG1	0.0680188511383086	-3.37558887286707	0.327756673199212	0.743274692768496	0.974684587545917	Transcript	Caudate
ENST00000242783.10	ENSG00000123143.12	ENSG00000123143	PKN1	-0.0319668888855161	2.58525451868655	-0.327749119431008	0.743280400142193	0.974684587545917	Transcript	Caudate
ENST00000327555.5	ENSG00000100294.12	ENSG00000100294	MCAT	0.015980785027435	1.10274502786794	0.32773453127698	0.743291422501782	0.974684587545917	Transcript	Caudate
ENST00000470243.5	ENSG00000133226.16	ENSG00000133226	SRRM1	0.0261249638158218	-0.753913086685205	0.327733258122534	0.743292384460551	0.974684587545917	Transcript	Caudate
ENST00000576252.1	ENSG00000262003.1	ENSG00000262003	RP11-676J12.7	0.028726843060297	-2.17579222829491	0.327732531322555	0.743292933609827	0.974684587545917	Transcript	Caudate
ENST00000460988.1	ENSG00000237441.9	ENSG00000237441	RGL2	-0.050069509172093	-2.90488398981387	-0.327731804522082	0.743293482759607	0.974684587545917	Transcript	Caudate
ENST00000588738.5	ENSG00000012061.15	ENSG00000012061	ERCC1	-0.0220603214142238	-0.252800495546456	-0.327724073257333	0.743299324291628	0.974684587545917	Transcript	Caudate
ENST00000475711.5	ENSG00000158186.12	ENSG00000158186	MRAS	0.0299267940256974	-2.00658333136535	0.32769922014913	0.743318102720392	0.974684587545917	Transcript	Caudate
ENST00000547435.1	ENSG00000175183.9	ENSG00000175183	CSRP2	-0.0509916339082658	-3.07842887135679	-0.327695651816084	0.743320798882181	0.974684587545917	Transcript	Caudate
ENST00000507185.1	ENSG00000113068.9	ENSG00000113068	PFDN1	-0.0237630205114023	-1.59666207192316	-0.327688748638029	0.743326014795793	0.974684587545917	Transcript	Caudate
ENST00000464789.2	ENSG00000119760.15	ENSG00000119760	SUPT7L	-0.074211134563546	-1.34047589079223	-0.327662673957983	0.743345716448286	0.974684587545917	Transcript	Caudate
ENST00000564844.1	ENSG00000140941.12	ENSG00000140941	MAP1LC3B	-0.0388227935986857	-0.17052915329649	-0.327649994674806	0.743355296792909	0.974684587545917	Transcript	Caudate
ENST00000373873.8	ENSG00000124006.14	ENSG00000124006	OBSL1	-0.0246946952304898	0.834727695188642	-0.32763557658505	0.74336619101156	0.974684587545917	Transcript	Caudate
ENST00000433571.2	ENSG00000111912.19	ENSG00000111912	NCOA7	0.0234889008038357	0.444375026659848	0.327628653368483	0.743371422169129	0.974684587545917	Transcript	Caudate
ENST00000469947.5	ENSG00000100092.20	ENSG00000100092	SH3BP1	0.0395138054575335	-1.88000072007138	0.327618582859601	0.743379031430698	0.974684587545917	Transcript	Caudate
ENST00000561804.2	ENSG00000261635.2	ENSG00000261635	RP11-618N24.1	0.0243936364367764	-1.69096938093741	0.327604063727488	0.743390002109671	0.974684587545917	Transcript	Caudate
ENST00000487984.1	ENSG00000162512.15	ENSG00000162512	SDC3	0.0242514992937749	-1.54684878473174	0.327599137710101	0.74339372422801	0.974684587545917	Transcript	Caudate
ENST00000263274.11	ENSG00000105486.13	ENSG00000105486	LIG1	0.0416512238035809	1.02149165564538	0.327595487651096	0.743396482231002	0.974684587545917	Transcript	Caudate
ENST00000615225.1	ENSG00000167674.14	ENSG00000167674	CTB-50L17.10	-0.0131809643986754	0.761916814567678	-0.327585181820089	0.743404269386727	0.974684587545917	Transcript	Caudate
ENST00000376316.5	ENSG00000213780.10	ENSG00000213780	GTF2H4	-0.0512400726343251	-0.661120565073898	-0.327569034866123	0.743416470187516	0.974688664982693	Transcript	Caudate
ENST00000379022.8	ENSG00000091129.19	ENSG00000091129	NRCAM	-0.0423033403905923	1.51878811218942	-0.327519409763879	0.743453967818661	0.974696882807267	Transcript	Caudate
ENST00000514480.1	ENSG00000174796.12	ENSG00000174796	THAP6	0.0257879493005821	-1.08579065517118	0.327477079078819	0.743485954138113	0.974696882807267	Transcript	Caudate
ENST00000590851.5	ENSG00000129990.14	ENSG00000129990	SYT5	-0.0205163436755698	3.00960665692443	-0.327469820851077	0.743491438714618	0.974696882807267	Transcript	Caudate
ENST00000308448.11	ENSG00000138138.13	ENSG00000138138	ATAD1	0.0097826597003413	4.96159191569774	0.327464787932702	0.74349524177544	0.974696882807267	Transcript	Caudate
ENST00000484915.3	ENSG00000243801.3	ENSG00000243801	RN7SL461P	-0.0214951059970096	-1.67141539102029	-0.32745995640746	0.743498892662009	0.974696882807267	Transcript	Caudate
ENST00000564192.5	ENSG00000185324.21	ENSG00000185324	CDK10	0.0318786369211891	-1.33218239969672	0.327438505528751	0.743515101842101	0.974696882807267	Transcript	Caudate
ENST00000564428.5	ENSG00000140464.19	ENSG00000140464	PML	-0.0878382585976785	-3.86946729528905	-0.327416007535331	0.743532102388421	0.974696882807267	Transcript	Caudate
ENST00000431421.5	ENSG00000177565.16	ENSG00000177565	TBL1XR1	-0.0257851565970152	-0.308349074378568	-0.327414834421786	0.743532988851861	0.974696882807267	Transcript	Caudate
ENST00000554781.5	ENSG00000129467.13	ENSG00000129467	ADCY4	-0.0923781328772565	-3.57339149715425	-0.327414499693403	0.74353324178948	0.974696882807267	Transcript	Caudate
ENST00000510335.5	ENSG00000204179.10	ENSG00000204179	PTPN20	0.0726590667710288	-2.28525938382147	0.327401431566997	0.743543116745467	0.974696882807267	Transcript	Caudate
ENST00000524571.6	ENSG00000186523.14	ENSG00000186523	FAM86B1	0.0223541730058565	1.65429407071445	0.327400236728414	0.743544019629757	0.974696882807267	Transcript	Caudate
ENST00000623593.1	ENSG00000279821.1	ENSG00000279821	RP11-1334A24.5	-0.0144822700392035	0.0035496360027479	-0.327378826616314	0.74356019832187	0.974696882807267	Transcript	Caudate
ENST00000422265.5	ENSG00000144648.15	ENSG00000144648	ACKR2	0.108383487964812	-4.07802083805195	0.327376159864935	0.74356221347806	0.974696882807267	Transcript	Caudate
ENST00000545453.5	ENSG00000083520.14	ENSG00000083520	DIS3	-0.034781897561313	2.24918172316691	-0.327329001910743	0.743597849128573	0.974696882807267	Transcript	Caudate
ENST00000530791.5	ENSG00000175550.7	ENSG00000175550	DRAP1	-0.0406315962237731	-2.73724438539647	-0.327321270958987	0.743603691196585	0.974696882807267	Transcript	Caudate
ENST00000366837.5	ENSG00000143819.12	ENSG00000143819	EPHX1	-0.051534865616685	-0.796557971937275	-0.327306601738464	0.743614776364566	0.974696882807267	Transcript	Caudate
ENST00000626421.1	ENSG00000281420.1	ENSG00000281420	AP001052.1	0.0294618657855534	-2.26703969666662	0.327293349049672	0.743624791140342	0.974696882807267	Transcript	Caudate
ENST00000443450.1	ENSG00000177306.4	ENSG00000177306	OR7E125P	0.089331552645227	-2.88781323911939	0.327282628634043	0.743632892362864	0.974696882807267	Transcript	Caudate
ENST00000320280.8	ENSG00000085365.17	ENSG00000085365	SCAMP1	-0.0609883790728551	-0.499789296875712	-0.327280664111891	0.743634376919505	0.974696882807267	Transcript	Caudate
ENST00000526364.1	ENSG00000134910.12	ENSG00000134910	STT3A	0.0211664181492585	-1.72441104014698	0.327247451143971	0.743659475550503	0.974696882807267	Transcript	Caudate
ENST00000480580.1	ENSG00000006453.13	ENSG00000006453	BAIAP2L1	-0.0260787439700541	-1.60861218410092	-0.327244678110889	0.743661571109834	0.974696882807267	Transcript	Caudate
ENST00000398965.5	ENSG00000164074.14	ENSG00000164074	ABHD18	-0.0620920247161402	0.753366912433237	-0.327244650685744	0.74366159183481	0.974696882807267	Transcript	Caudate
ENST00000342688.4	ENSG00000183432.6	ENSG00000183432	ZBTB8OSP1	0.0304873060789348	-2.7417233597162	0.327217256349641	0.743682293622161	0.974696882807267	Transcript	Caudate
ENST00000614549.4	ENSG00000084070.11	ENSG00000084070	SMAP2	-0.019842083027341	2.73441671370293	-0.327203862183807	0.74369241560601	0.974696882807267	Transcript	Caudate
ENST00000500632.1	ENSG00000247903.1	ENSG00000247903	RP11-421F16.3	0.0079682259480352	2.94617360092798	0.327200665508349	0.743694831343263	0.974696882807267	Transcript	Caudate
ENST00000599810.1	ENSG00000267872.1	ENSG00000267872	RP11-157B13.7	0.0214965132535742	-1.34291572980243	0.327195003974162	0.743699109787884	0.974696882807267	Transcript	Caudate
ENST00000507545.1	ENSG00000198108.3	ENSG00000198108	CHSY3	-0.024929859389887	-0.498898538765832	-0.327189134393506	0.743703545462461	0.974696882807267	Transcript	Caudate
ENST00000460985.1	ENSG00000112695.11	ENSG00000112695	COX7A2	0.0673490917898573	2.57256706095039	0.327187854175725	0.743704512931256	0.974696882807267	Transcript	Caudate
ENST00000416299.6	ENSG00000175866.15	ENSG00000175866	BAIAP2	0.0432190243365771	-1.03539467773732	0.327153506493059	0.743730469847159	0.974696882807267	Transcript	Caudate
ENST00000555333.1	ENSG00000063761.15	ENSG00000063761	ADCK1	0.0387353382199228	-2.84256215005082	0.327149709924351	0.743733338973206	0.974696882807267	Transcript	Caudate
ENST00000237623.11	ENSG00000118785.13	ENSG00000118785	SPP1	0.0310432282259823	5.67550211215663	0.327127753041941	0.743749932200958	0.974696882807267	Transcript	Caudate
ENST00000265094.9	ENSG00000072803.17	ENSG00000072803	FBXW11	0.0091295817652297	5.91049435678344	0.327122020065936	0.743754264738092	0.974696882807267	Transcript	Caudate
ENST00000428962.2	ENSG00000169231.13	ENSG00000169231	THBS3	-0.029596091348219	-0.902235828819084	-0.327111960183846	0.743761867233817	0.974696882807267	Transcript	Caudate
ENST00000569209.1	ENSG00000103042.8	ENSG00000103042	SLC38A7	-0.015108751687145	0.155280141447867	-0.327107617906058	0.743765148805705	0.974696882807267	Transcript	Caudate
ENST00000523256.6	ENSG00000164933.11	ENSG00000164933	SLC25A32	0.0865868093488129	-1.35366247341536	0.327084374432726	0.743782714580471	0.974696882807267	Transcript	Caudate
ENST00000567745.5	ENSG00000187720.14	ENSG00000187720	THSD4	-0.0136141740659984	0.546906400933508	-0.327040798884424	0.743815646261538	0.974696882807267	Transcript	Caudate
ENST00000397615.6	ENSG00000023191.16	ENSG00000023191	RNH1	-0.022775539111907	3.82127776706239	-0.327037254643569	0.743818324798366	0.974696882807267	Transcript	Caudate
ENST00000498360.5	ENSG00000185842.14	ENSG00000185842	DNAH14	0.0173539077258234	0.208330351079286	0.327031570731119	0.743822620384493	0.974696882807267	Transcript	Caudate
ENST00000483099.5	ENSG00000182004.12	ENSG00000182004	SNRPE	-0.0217333488012789	-0.691653246104777	-0.326931218571328	0.743898462305038	0.974696882807267	Transcript	Caudate
ENST00000368023.7	ENSG00000215845.10	ENSG00000215845	TSTD1	0.0727163286579901	-3.16548771762795	0.326918477746218	0.74390809146055	0.974696882807267	Transcript	Caudate
ENST00000325411.9	ENSG00000180638.17	ENSG00000180638	SLC47A2	-0.0392596392098383	1.46193563952395	-0.326914114820743	0.743911388845551	0.974696882807267	Transcript	Caudate
ENST00000341458.8	ENSG00000101049.14	ENSG00000101049	SGK2	0.0271041800659238	0.376506532679134	0.326909576961547	0.743914818445885	0.974696882807267	Transcript	Caudate
ENST00000511991.1	ENSG00000188850.9	ENSG00000188850	RP11-159F24.2	0.0138642870921378	-0.380362629645733	0.326908665028994	0.743915507662286	0.974696882807267	Transcript	Caudate
ENST00000552696.1	ENSG00000151322.18	ENSG00000151322	NPAS3	0.0205445012437161	-1.3641210583558	0.326907365733151	0.743916489638777	0.974696882807267	Transcript	Caudate
ENST00000463398.5	ENSG00000155816.19	ENSG00000155816	FMN2	-0.0142389175672083	1.31800481302921	-0.326899434979425	0.743922483520413	0.974696882807267	Transcript	Caudate
ENST00000512231.5	ENSG00000172932.14	ENSG00000172932	ANKRD13D	-0.0448726359954575	0.173096176279971	-0.326881785961096	0.743935822299278	0.974696882807267	Transcript	Caudate
ENST00000487552.1	ENSG00000051382.8	ENSG00000051382	PIK3CB	-0.0237449764196558	-2.12808466118115	-0.326875275184573	0.743940743034833	0.974696882807267	Transcript	Caudate
ENST00000507657.1	ENSG00000177311.11	ENSG00000177311	ZBTB38	0.0385213436581893	-0.691910624940662	0.326835664319731	0.74397068048745	0.974696882807267	Transcript	Caudate
ENST00000442040.5	ENSG00000179818.13	ENSG00000179818	PCBP1-AS1	0.0677468329078441	-3.20957365936625	0.326817625998976	0.743984313779087	0.974696882807267	Transcript	Caudate
ENST00000566946.5	ENSG00000168488.18	ENSG00000168488	ATXN2L	0.0788619671196934	-2.55977873677784	0.326786739677463	0.74400765772605	0.974696882807267	Transcript	Caudate
ENST00000446747.6	ENSG00000147789.15	ENSG00000147789	ZNF7	0.0717348330384606	-0.611286673594433	0.326760063819634	0.744027819585748	0.974696882807267	Transcript	Caudate
ENST00000557750.1	ENSG00000166965.12	ENSG00000166965	RCCD1	0.0222156430572245	-0.609373228453329	0.32672972088543	0.744050753269776	0.974696882807267	Transcript	Caudate
ENST00000606198.5	ENSG00000198315.10	ENSG00000198315	ZKSCAN8	0.0104306048872456	2.92918181258718	0.326674818653393	0.744092249850447	0.974696882807267	Transcript	Caudate
ENST00000445682.2	ENSG00000228315.11	ENSG00000228315	GUSBP11	-0.0105105150051044	3.07575981482273	-0.326674284406503	0.744092653652252	0.974696882807267	Transcript	Caudate
ENST00000637017.1	ENSG00000124203.6	ENSG00000124203	ZNF831	-0.0288335210845346	1.81084020483321	-0.326663781433462	0.744100592167597	0.974696882807267	Transcript	Caudate
ENST00000321039.4	ENSG00000178201.4	ENSG00000178201	VN1R1	0.0131384374003919	1.97910287211502	0.32665037169291	0.744110727759441	0.974696882807267	Transcript	Caudate
ENST00000546556.1	ENSG00000135678.11	ENSG00000135678	CPM	0.043431261665079	-1.10425964604651	0.326647772895968	0.744112692034142	0.974696882807267	Transcript	Caudate
ENST00000496571.5	ENSG00000121671.11	ENSG00000121671	CRY2	0.0288475012686475	-2.19597003578034	0.32662895928042	0.744126912167314	0.974696882807267	Transcript	Caudate
ENST00000624156.1	ENSG00000070614.14	ENSG00000070614	NDST1	0.0246866089812178	-1.83803370938796	0.326616667018957	0.744136203230193	0.974696882807267	Transcript	Caudate
ENST00000343975.9	ENSG00000113161.15	ENSG00000113161	HMGCR	-0.0672108832269665	1.11632396815507	-0.326597014206413	0.744151057817565	0.974696882807267	Transcript	Caudate
ENST00000566386.1	ENSG00000138587.5	ENSG00000138587	MNS1	0.0173488172611503	-0.927264872669191	0.326586487629655	0.744159014374737	0.974696882807267	Transcript	Caudate
ENST00000416746.1	ENSG00000162706.12	ENSG00000162706	CADM3	0.0634342881712549	-2.80567597139988	0.326572721653612	0.744169419486811	0.974696882807267	Transcript	Caudate
ENST00000588951.5	ENSG00000237491.8	ENSG00000237491	RP11-206L10.9	0.0258064983514721	-1.11190329285981	0.326564611107866	0.744175549923139	0.974696882807267	Transcript	Caudate
ENST00000272217.6	ENSG00000143862.7	ENSG00000143862	ARL8A	0.0095497311612991	5.08763481626041	0.326557529732421	0.744180902464211	0.974696882807267	Transcript	Caudate
ENST00000419697.1	ENSG00000225484.6	ENSG00000225484	NUTM2B-AS1	0.0296603428563384	-0.680494222250147	0.326542266918834	0.744192439083892	0.974696882807267	Transcript	Caudate
ENST00000421043.5	ENSG00000198839.9	ENSG00000198839	ZNF277	-0.0117409118792352	0.467427639408252	-0.32653988133779	0.744194242265236	0.974696882807267	Transcript	Caudate
ENST00000512261.5	ENSG00000164221.12	ENSG00000164221	CCDC112	0.0479994191276664	-0.724553820099599	0.326511651960411	0.744215580019319	0.974696882807267	Transcript	Caudate
ENST00000417232.6	ENSG00000233098.8	ENSG00000233098	CCDC144NL-AS1	-0.0690184103989118	-2.83633942368222	-0.326499271791607	0.744224937886103	0.974696882807267	Transcript	Caudate
ENST00000523093.5	ENSG00000092964.17	ENSG00000092964	DPYSL2	0.0179080441698803	1.0923503602638	0.326497127757481	0.744226558512908	0.974696882807267	Transcript	Caudate
ENST00000612771.4	ENSG00000172782.11	ENSG00000172782	FADS6	0.0174122402412699	1.5504093209029	0.326483553462762	0.744236819041038	0.974696882807267	Transcript	Caudate
ENST00000500118.2	ENSG00000246089.3	ENSG00000246089	RP11-115C21.2	0.0160305047500792	1.87910683247038	0.326481832548884	0.744238119847438	0.974696882807267	Transcript	Caudate
ENST00000551925.1	ENSG00000135454.13	ENSG00000135454	B4GALNT1	0.0266837336258237	-1.52114980467258	0.326472518069997	0.744245160499373	0.974696882807267	Transcript	Caudate
ENST00000366911.9	ENSG00000026652.13	ENSG00000026652	AGPAT4	0.0207524545849218	4.04361618257863	0.326458872010788	0.744255475355983	0.974696882807267	Transcript	Caudate
ENST00000504460.1	ENSG00000138758.11	ENSG00000138758	SEPT11	0.0266920720366729	-1.30497553173952	0.326433160871928	0.744274910155018	0.974696882807267	Transcript	Caudate
ENST00000483950.1	ENSG00000188419.13	ENSG00000188419	CHM	0.0238457891897376	-1.95830749826591	0.326427583797956	0.744279125832403	0.974696882807267	Transcript	Caudate
ENST00000505804.1	ENSG00000163781.12	ENSG00000163781	TOPBP1	0.0324212362352527	-2.48217577204548	0.326391432505253	0.744306452568295	0.974696882807267	Transcript	Caudate
ENST00000466770.1	ENSG00000082146.12	ENSG00000082146	STRADB	-0.0221765284207943	-1.11547938862442	-0.326385104287933	0.744311236096409	0.974696882807267	Transcript	Caudate
ENST00000209873.8	ENSG00000094914.12	ENSG00000094914	AAAS	0.01146933799223	2.73418801095278	0.326381659415857	0.744313840094966	0.974696882807267	Transcript	Caudate
ENST00000574471.1	ENSG00000263063.1	ENSG00000263063	RP11-388C12.1	0.024918578411606	-1.87470415781873	0.326373679659723	0.74431987204966	0.974696882807267	Transcript	Caudate
ENST00000392011.6	ENSG00000130147.15	ENSG00000130147	SH3BP4	-0.0169124880142419	4.20239500813366	-0.326370829504843	0.744322026505922	0.974696882807267	Transcript	Caudate
ENST00000414941.5	ENSG00000068903.19	ENSG00000068903	SIRT2	-0.034204953490123	-0.713662274130475	-0.326318680438226	0.74436144678253	0.974696882807267	Transcript	Caudate
ENST00000366525.7	ENSG00000153187.17	ENSG00000153187	HNRNPU	0.0111530424233276	5.51683717184744	0.326303011832933	0.744373291052149	0.974696882807267	Transcript	Caudate
ENST00000475910.1	ENSG00000144115.16	ENSG00000144115	THNSL2	0.0183552128325636	0.148956970939252	0.326293569094932	0.744380429070628	0.974696882807267	Transcript	Caudate
ENST00000448974.1	ENSG00000224706.1	ENSG00000224706	RPS17P13	0.0360540835847901	-2.38336498907817	0.326281716104094	0.744389389094961	0.974696882807267	Transcript	Caudate
ENST00000570086.5	ENSG00000103121.8	ENSG00000103121	CMC2	-0.0275896791169876	-0.323217258788584	-0.326274712945008	0.744394683005178	0.974696882807267	Transcript	Caudate
ENST00000553128.5	ENSG00000111237.18	ENSG00000111237	VPS29	0.0274982997258891	-2.10335460084614	0.326258131474483	0.744407217513345	0.974696882807267	Transcript	Caudate
ENST00000491491.1	ENSG00000005810.17	ENSG00000005810	MYCBP2	-0.0210763251460954	-0.390393813738282	-0.326257421801792	0.744407753981041	0.974696882807267	Transcript	Caudate
ENST00000510429.1	ENSG00000146067.15	ENSG00000146067	FAM193B	0.0536209559966333	-1.70363260946662	0.326250766509584	0.744412784967329	0.974696882807267	Transcript	Caudate
ENST00000536871.6	ENSG00000070366.13	ENSG00000070366	SMG6	-0.0573748461016578	-2.48928990680183	-0.32623301503218	0.744426204031888	0.974696882807267	Transcript	Caudate
ENST00000490993.5	ENSG00000113971.18	ENSG00000113971	NPHP3	0.0156711957836264	2.25726270178034	0.326218599917896	0.744437101061027	0.974696882807267	Transcript	Caudate
ENST00000551304.5	ENSG00000067715.13	ENSG00000067715	SYT1	0.020074961636369	-0.0796886641995698	0.326209056612539	0.744444315300321	0.974696882807267	Transcript	Caudate
ENST00000472259.5	ENSG00000144040.12	ENSG00000144040	SFXN5	-0.0118703188251173	2.83852845482327	-0.326192944484101	0.744456495277098	0.974696882807267	Transcript	Caudate
ENST00000462134.2	ENSG00000173852.14	ENSG00000173852	DPY19L1	-0.040034387886255	-2.69190446719437	-0.326169942768798	0.744473883553928	0.974696882807267	Transcript	Caudate
ENST00000445420.5	ENSG00000244558.5	ENSG00000244558	KCNK15-AS1	-0.0204644162447644	-0.651693621400445	-0.326168021049434	0.744475336294473	0.974696882807267	Transcript	Caudate
ENST00000473815.1	ENSG00000124831.18	ENSG00000124831	LRRFIP1	-0.0245092117631207	-1.35467342591266	-0.326146381966864	0.744491694611025	0.974696882807267	Transcript	Caudate
ENST00000628435.1	ENSG00000281392.1	ENSG00000281392	LINC00506	0.0343652815939276	-2.77293719231586	0.326140476103118	0.744496159237625	0.974696882807267	Transcript	Caudate
ENST00000378707.7	ENSG00000198947.15	ENSG00000198947	DMD	-0.132151873216538	-0.235231896208034	-0.32613984444527	0.744496636749394	0.974696882807267	Transcript	Caudate
ENST00000502495.1	ENSG00000151466.11	ENSG00000151466	SCLT1	0.0250401303755781	0.40273393897367	0.326127694550518	0.744505821674228	0.974696882807267	Transcript	Caudate
ENST00000607783.1	ENSG00000271976.1	ENSG00000271976	RP11-884K10.7	0.010643801646479	2.26662947734078	0.326126085516163	0.744507038054546	0.974696882807267	Transcript	Caudate
ENST00000472398.5	ENSG00000182670.13	ENSG00000182670	TTC3	0.0286081073404054	2.93582799613238	0.32611369662226	0.744516403697446	0.974696882807267	Transcript	Caudate
ENST00000512872.1	ENSG00000145826.8	ENSG00000145826	LECT2	-0.0326976290779683	-1.91471552457405	-0.326106134769553	0.744522120256455	0.974696882807267	Transcript	Caudate
ENST00000567824.1	ENSG00000149927.17	ENSG00000149927	DOC2A	0.0552414223262336	-2.92559184443337	0.326103128695161	0.744524392772463	0.974696882807267	Transcript	Caudate
ENST00000428783.1	ENSG00000229715.4	ENSG00000229715	EEF1DP3	0.0193475091094814	0.0233778737700079	0.326082913657084	0.744539674886601	0.974696882807267	Transcript	Caudate
ENST00000301364.9	ENSG00000167721.10	ENSG00000167721	TSR1	-0.0049351758457537	4.87626157733195	-0.326080191979661	0.744541732421233	0.974696882807267	Transcript	Caudate
ENST00000558557.1	ENSG00000128829.11	ENSG00000128829	EIF2AK4	-0.031671063301456	0.373007019711713	-0.326055133723024	0.744560676056683	0.974696882807267	Transcript	Caudate
ENST00000382405.7	ENSG00000147996.16	ENSG00000147996	CBWD5	-0.0855950303908408	-3.68863551405535	-0.326034802300772	0.744576046396032	0.974696882807267	Transcript	Caudate
ENST00000513857.1	ENSG00000175471.19	ENSG00000175471	MCTP1	0.0291904621871338	-1.91885511072994	0.326027988710195	0.744581197421011	0.974696882807267	Transcript	Caudate
ENST00000436802.2	ENSG00000227163.2	ENSG00000227163	RP5-1198O20.5	-0.0106832121831783	0.277858989303992	-0.326005265164521	0.744598376339372	0.974696882807267	Transcript	Caudate
ENST00000544916.5	ENSG00000111752.10	ENSG00000111752	PHC1	0.0315130784535674	2.54530860936654	0.326003272327182	0.744599882923278	0.974696882807267	Transcript	Caudate
ENST00000453951.1	ENSG00000230836.1	ENSG00000230836	LINC01293	-0.0990296793330057	-2.62321674193228	-0.32600087349899	0.744601696437342	0.974696882807267	Transcript	Caudate
ENST00000283474.11	ENSG00000153443.12	ENSG00000153443	UBALD1	0.0212238425626863	1.61124176823299	0.325986400473279	0.744612638074641	0.974696882807267	Transcript	Caudate
ENST00000619780.1	ENSG00000275963.1	ENSG00000275963	RP11-180M15.6	-0.0072961807909841	2.31125083062678	-0.325984978818388	0.744613712851463	0.974696882807267	Transcript	Caudate
ENST00000373975.2	ENSG00000185532.15	ENSG00000185532	PRKG1	-0.0722339653341962	-2.70196585857136	-0.325976848935533	0.744619859085228	0.974696882807267	Transcript	Caudate
ENST00000621516.1	ENSG00000055163.19	ENSG00000055163	CYFIP2	-0.0159914435717622	0.636731364956096	-0.32596265820479	0.74463058739067	0.974696882807267	Transcript	Caudate
ENST00000560998.5	ENSG00000100949.14	ENSG00000100949	RABGGTA	0.0596855603556047	-0.613406808891587	0.325950726190844	0.744639608126723	0.974696882807267	Transcript	Caudate
ENST00000513587.5	ENSG00000113761.11	ENSG00000113761	ZNF346	-0.0374408106172963	-1.9452973334722	-0.325945903387099	0.744643254230296	0.974696882807267	Transcript	Caudate
ENST00000451449.2	ENSG00000224842.2	ENSG00000224842	RP11-123K19.1	0.0337586119593663	-2.69637546604428	0.325921048646071	0.744662044835141	0.974696882807267	Transcript	Caudate
ENST00000478449.5	ENSG00000061676.14	ENSG00000061676	NCKAP1	0.0239829230246508	0.760841219755603	0.325920194188488	0.744662690822247	0.974696882807267	Transcript	Caudate
ENST00000626088.1	ENSG00000281741.1	ENSG00000281741	AC241377.1	0.0904491180404273	-2.7288127355638	0.325910721076306	0.744669852697532	0.974696882807267	Transcript	Caudate
ENST00000522157.5	ENSG00000161010.14	ENSG00000161010	C5orf45	-0.0358532133895887	-2.66571271792884	-0.325909333440309	0.744670901781865	0.974696882807267	Transcript	Caudate
ENST00000465556.1	ENSG00000150403.17	ENSG00000150403	TMCO3	-0.0302812524312128	-2.6144717896222	-0.325905331377603	0.744673927434841	0.974696882807267	Transcript	Caudate
ENST00000603371.1	ENSG00000271519.1	ENSG00000271519	RP11-307A17.2	0.0080304987548262	2.01425098019065	0.325892333343488	0.744683754279816	0.974696882807267	Transcript	Caudate
ENST00000578765.1	ENSG00000166479.9	ENSG00000166479	TMX3	-0.0257219182247177	-1.2345091722934	-0.325876908764318	0.744695415708813	0.974696882807267	Transcript	Caudate
ENST00000451099.1	ENSG00000235397.1	ENSG00000235397	EPN2-AS1	-0.0122385988312398	1.52260750065456	-0.325871551518782	0.744699465955487	0.974696882807267	Transcript	Caudate
ENST00000561553.5	ENSG00000140740.10	ENSG00000140740	UQCRC2	-0.0090767772674942	4.68145064229838	-0.325865092924664	0.744704348865865	0.974696882807267	Transcript	Caudate
ENST00000524592.1	ENSG00000166793.10	ENSG00000166793	YPEL4	0.0682358252279303	0.156687596573347	0.325860358667083	0.744707928127437	0.974696882807267	Transcript	Caudate
ENST00000558227.1	ENSG00000104131.12	ENSG00000104131	EIF3J	0.03054691813743	-2.37267637803894	0.325828010994416	0.744732384228704	0.974696882807267	Transcript	Caudate
ENST00000552151.2	ENSG00000111596.11	ENSG00000111596	CNOT2	0.0170088731218997	1.46267129954435	0.32579855143974	0.744754657025001	0.974696882807267	Transcript	Caudate
ENST00000523743.1	ENSG00000253974.5	ENSG00000253974	NRG1-IT1	0.017959715482884	0.644914402930076	0.325785282588307	0.744764688965069	0.974696882807267	Transcript	Caudate
ENST00000498022.1	ENSG00000124357.12	ENSG00000124357	NAGK	-0.0497482928686404	-1.11715132443511	-0.325781742318849	0.744767365599794	0.974696882807267	Transcript	Caudate
ENST00000361731.3	ENSG00000198818.9	ENSG00000198818	SFT2D1	-0.0117931191959555	3.87033553841573	-0.325781341305213	0.744767668787934	0.974696882807267	Transcript	Caudate
ENST00000447653.7	ENSG00000198668.10	ENSG00000198668	CALM1	-0.0329859546353811	0.365932469931607	-0.325777777684266	0.744770363081122	0.974696882807267	Transcript	Caudate
ENST00000470998.1	ENSG00000147099.19	ENSG00000147099	HDAC8	0.0208084589429866	-1.49978435239855	0.325760302823377	0.744783575081241	0.974696882807267	Transcript	Caudate
ENST00000540356.1	ENSG00000172927.7	ENSG00000172927	MYEOV	0.0245953409850007	-2.06854687417679	0.32575276227759	0.74478927619093	0.974696882807267	Transcript	Caudate
ENST00000564628.1	ENSG00000103024.7	ENSG00000103024	NME3	0.0916712847020604	-1.3215351971042	0.325729087905728	0.744807175542303	0.974696882807267	Transcript	Caudate
ENST00000576916.5	ENSG00000122390.17	ENSG00000122390	NAA60	-0.0149159485468969	1.1495434331891	-0.325724594178432	0.744810573105465	0.974696882807267	Transcript	Caudate
ENST00000476264.6	ENSG00000138002.14	ENSG00000138002	IFT172	0.0103545184384366	1.39645535246946	0.325690342445438	0.74483646990663	0.974696882807267	Transcript	Caudate
ENST00000555970.5	ENSG00000165525.17	ENSG00000165525	NEMF	0.006067083397944	5.33356009754936	0.325681417178748	0.744843218104913	0.974696882807267	Transcript	Caudate
ENST00000412476.5	ENSG00000175287.18	ENSG00000175287	PHYHD1	0.0277813200561574	0.770973009205122	0.32567952338316	0.744844649964728	0.974696882807267	Transcript	Caudate
ENST00000335508.10	ENSG00000115524.15	ENSG00000115524	SF3B1	0.0047145702842976	7.31164444133458	0.325661567248506	0.74485822627206	0.974696882807267	Transcript	Caudate
ENST00000590571.1	ENSG00000226742.3	ENSG00000226742	HSBP1L1	0.0133162673160224	0.496192224218937	0.325658937282492	0.744860214748286	0.974696882807267	Transcript	Caudate
ENST00000396499.5	ENSG00000183323.12	ENSG00000183323	CCDC125	0.0947459704794197	-4.54856701492879	0.325658315188083	0.744860685104401	0.974696882807267	Transcript	Caudate
ENST00000416226.1	ENSG00000230286.1	ENSG00000230286	AC013472.4	-0.0272737562701609	-2.46927063493293	-0.325633022657327	0.744879808482883	0.974696882807267	Transcript	Caudate
ENST00000505184.5	ENSG00000168785.7	ENSG00000168785	TSPAN5	0.0258694000412451	0.929273133000346	0.325585176286185	0.744915984980766	0.974696882807267	Transcript	Caudate
ENST00000423035.5	ENSG00000197121.14	ENSG00000197121	PGAP1	0.0120233697633896	5.32840379362309	0.325584860905433	0.744916223441082	0.974696882807267	Transcript	Caudate
ENST00000379161.4	ENSG00000083635.7	ENSG00000083635	NUFIP1	0.0062402632413051	3.45084337117198	0.325577043624941	0.74492213411774	0.974696882807267	Transcript	Caudate
ENST00000483688.2	ENSG00000123836.14	ENSG00000123836	PFKFB2	-0.0325441233313447	-2.05094555347865	-0.325574744590724	0.744923872429461	0.974696882807267	Transcript	Caudate
ENST00000372390.8	ENSG00000157514.16	ENSG00000157514	TSC22D3	-0.011514563056899	4.26996810244862	-0.325570554838016	0.744927040326615	0.974696882807267	Transcript	Caudate
ENST00000319107.8	ENSG00000136828.18	ENSG00000136828	RALGPS1	0.0394813567557756	-1.20439324763199	0.32554743510403	0.744944521374057	0.974696882807267	Transcript	Caudate
ENST00000517138.1	ENSG00000252947.1	ENSG00000252947	SCARNA1	-0.0223653454142218	-1.19311959299737	-0.325542184358389	0.744948491530401	0.974696882807267	Transcript	Caudate
ENST00000525366.5	ENSG00000149476.15	ENSG00000149476	TKFC	-0.0464635578063439	-1.19193423731836	-0.325541878850179	0.744948722529299	0.974696882807267	Transcript	Caudate
ENST00000624128.1	ENSG00000203875.10	ENSG00000203875	SNHG5	0.0601148156061842	-3.03588187351353	0.325500641229777	0.744979903064299	0.974696882807267	Transcript	Caudate
ENST00000446574.6	ENSG00000114698.14	ENSG00000114698	PLSCR4	-0.0240091183317917	1.00876084290363	-0.325500069124519	0.74498033564672	0.974696882807267	Transcript	Caudate
ENST00000486495.5	ENSG00000101198.14	ENSG00000101198	NKAIN4	0.0387510867451145	0.0173202631449227	0.325491463107774	0.744986842870846	0.974696882807267	Transcript	Caudate
ENST00000546077.1	ENSG00000150967.17	ENSG00000150967	ABCB9	0.0128797711775284	0.524555854244159	0.325481606027803	0.744994296077559	0.974696882807267	Transcript	Caudate
ENST00000555854.1	ENSG00000151445.15	ENSG00000151445	VIPAS39	-0.022797566269146	-2.01866218323016	-0.325474278724753	0.744999836466552	0.974696882807267	Transcript	Caudate
ENST00000570394.1	ENSG00000182676.4	ENSG00000182676	PPP1R27	-0.0285680047821521	-2.25332849175646	-0.325466025333746	0.745006077113702	0.974696882807267	Transcript	Caudate
ENST00000506137.1	ENSG00000197386.10	ENSG00000197386	HTT	0.0252866343364566	-0.754116364539493	0.325401348393477	0.745054981953408	0.974696882807267	Transcript	Caudate
ENST00000588463.1	ENSG00000125753.13	ENSG00000125753	VASP	-0.0133495871709259	-0.560540362564761	-0.325397981815928	0.745057527586547	0.974696882807267	Transcript	Caudate
ENST00000493859.1	ENSG00000196498.13	ENSG00000196498	NCOR2	-0.0268683630327604	-1.86474701988136	-0.325395815976962	0.74505916528428	0.974696882807267	Transcript	Caudate
ENST00000356983.6	ENSG00000160781.15	ENSG00000160781	PAQR6	-0.0211677591547232	1.28739216946402	-0.325391109962783	0.745062723737845	0.974696882807267	Transcript	Caudate
ENST00000624714.3	ENSG00000280071.3	ENSG00000280071	CH507-9B2.3	-0.0328986579400467	-0.808019330384001	-0.325389609122553	0.745063858599634	0.974696882807267	Transcript	Caudate
ENST00000216117.8	ENSG00000100292.16	ENSG00000100292	HMOX1	-0.0310672345912933	2.1829501375004	-0.325378438518339	0.745072305280253	0.974696882807267	Transcript	Caudate
ENST00000466415.1	ENSG00000215305.9	ENSG00000215305	VPS16	0.0246384862676238	-0.94187571242275	0.325357781750277	0.745087925028715	0.974696882807267	Transcript	Caudate
ENST00000559852.1	ENSG00000128951.13	ENSG00000128951	DUT	-0.0294802036673656	-2.17078855524102	-0.325343706916953	0.745098567865028	0.974696882807267	Transcript	Caudate
ENST00000535136.1	ENSG00000256981.1	ENSG00000256981	TAS2R18	0.0148356995611357	0.147761322552829	0.325338632273682	0.745102405122995	0.974696882807267	Transcript	Caudate
ENST00000573183.1	ENSG00000074755.14	ENSG00000074755	ZZEF1	0.0833670390818562	-1.14318174689904	0.325306874071822	0.745126419647456	0.974696882807267	Transcript	Caudate
ENST00000473087.1	ENSG00000115761.15	ENSG00000115761	NOL10	0.0259634175458924	-2.00573986580988	0.325269359908761	0.745154786963866	0.974696882807267	Transcript	Caudate
ENST00000444997.1	ENSG00000150593.16	ENSG00000150593	PDCD4	-0.0306017015852189	1.10334509250975	-0.32526005738985	0.74516182136074	0.974696882807267	Transcript	Caudate
ENST00000487225.5	ENSG00000077080.9	ENSG00000077080	ACTL6B	0.0446763897361838	-2.33063991524894	0.325253730466418	0.745166605678216	0.974696882807267	Transcript	Caudate
ENST00000525411.1	ENSG00000237353.6	ENSG00000237353	PATE4	0.0271090497619396	-1.94297848617876	0.32523180439506	0.745183185896172	0.974696882807267	Transcript	Caudate
ENST00000223795.2	ENSG00000106952.7	ENSG00000106952	TNFSF8	0.019004240572116	0.261749482332445	0.325230594385575	0.745184100893498	0.974696882807267	Transcript	Caudate
ENST00000244051.2	ENSG00000124217.4	ENSG00000124217	MOCS3	0.0072415481992692	2.81957936194484	0.325230429143496	0.745184225847968	0.974696882807267	Transcript	Caudate
ENST00000370397.7	ENSG00000213341.10	ENSG00000213341	CHUK	-0.0061998664710028	4.5022335121915	-0.325226949200311	0.745186857349086	0.974696882807267	Transcript	Caudate
ENST00000518925.5	ENSG00000070501.11	ENSG00000070501	POLB	0.0273143073111595	-0.102717833192617	0.32522496410486	0.745188358461396	0.974696882807267	Transcript	Caudate
ENST00000479480.5	ENSG00000171793.13	ENSG00000171793	CTPS1	0.0621127029044938	-1.59889450451018	0.325220342914216	0.74519185297025	0.974696882807267	Transcript	Caudate
ENST00000495707.1	ENSG00000196584.2	ENSG00000196584	XRCC2	-0.009304367516179	2.65346591750733	-0.325214956757194	0.745195925947444	0.974696882807267	Transcript	Caudate
ENST00000509961.5	ENSG00000124275.14	ENSG00000124275	MTRR	0.0343385780218131	-2.29338039300868	0.325208159878226	0.745201065713679	0.974696882807267	Transcript	Caudate
ENST00000589025.5	ENSG00000266916.5	ENSG00000266916	ZNF793-AS1	-0.057143763774733	-2.66594753129913	-0.325207491981093	0.7452015707748	0.974696882807267	Transcript	Caudate
ENST00000330263.4	ENSG00000053372.4	ENSG00000053372	MRTO4	0.0072546095811847	4.0428965344692	0.325206971008754	0.74520196473206	0.974696882807267	Transcript	Caudate
ENST00000493841.1	ENSG00000152580.8	ENSG00000152580	IGSF10	-0.0655753303456163	-2.95765299013862	-0.325197418861965	0.745209188040231	0.974696882807267	Transcript	Caudate
ENST00000589677.5	ENSG00000127616.17	ENSG00000127616	SMARCA4	0.0247548439976611	2.24781046563889	0.325173749913208	0.745227086533669	0.974696882807267	Transcript	Caudate
ENST00000324038.6	ENSG00000178882.14	ENSG00000178882	FAM101A	-0.0532241661263036	-0.687783734300365	-0.325161588170114	0.745236283315169	0.974696882807267	Transcript	Caudate
ENST00000592112.1	ENSG00000067836.12	ENSG00000067836	ROGDI	-0.0279095132238087	-2.12848026746569	-0.325143073955957	0.745250283942553	0.974696882807267	Transcript	Caudate
ENST00000440900.1	ENSG00000231597.1	ENSG00000231597	AC007557.4	-0.0226523417206608	-0.508822207350792	-0.325139897688803	0.745252685874912	0.974696882807267	Transcript	Caudate
ENST00000424387.5	ENSG00000100284.20	ENSG00000100284	TOM1	0.0937380629772325	-4.87117323683113	0.325136858246408	0.74525498434103	0.974696882807267	Transcript	Caudate
ENST00000506897.1	ENSG00000250241.5	ENSG00000250241	RP11-9G1.3	-0.0127201184212589	1.12217841117586	-0.32509464281773	0.745286908436097	0.974696882807267	Transcript	Caudate
ENST00000590376.1	ENSG00000267345.1	ENSG00000267345	CTD-2293H3.2	-0.0189100301071064	-0.777030144430731	-0.325086746414395	0.745292879892432	0.974696882807267	Transcript	Caudate
ENST00000440896.2	ENSG00000149534.8	ENSG00000149534	MS4A2	-0.0260482945650402	-1.57917892152857	-0.325081731970737	0.745296671947252	0.974696882807267	Transcript	Caudate
ENST00000502632.5	ENSG00000169045.17	ENSG00000169045	HNRNPH1	0.0776030185447304	-1.81654636278958	0.325079295316654	0.745298514611705	0.974696882807267	Transcript	Caudate
ENST00000423588.1	ENSG00000153956.15	ENSG00000153956	CACNA2D1	0.0284229408688314	-0.19013806630335	0.325077578390019	0.745299812999457	0.974696882807267	Transcript	Caudate
ENST00000611150.3	ENSG00000248333.8	ENSG00000248333	CDK11B	-0.0918674823530214	-4.61708483500405	-0.325074268139836	0.745302316304916	0.974696882807267	Transcript	Caudate
ENST00000506003.5	ENSG00000113594.9	ENSG00000113594	LIFR	0.094370720408054	-3.65451370484115	0.325073165322491	0.745303150287398	0.974696882807267	Transcript	Caudate
ENST00000624905.1	ENSG00000280326.1	ENSG00000280326	RP11-642A1.1	-0.0112341503488964	0.649514226459256	-0.325063106289891	0.745310757233613	0.974696882807267	Transcript	Caudate
ENST00000466730.1	ENSG00000238098.8	ENSG00000238098	ABCA17P	-0.0226520104058316	-1.04475340466207	-0.325041322816432	0.745327230643848	0.974696882807267	Transcript	Caudate
ENST00000529397.5	ENSG00000154114.12	ENSG00000154114	TBCEL	-0.0104274609924787	3.94168020141588	-0.325040072685658	0.74532817603919	0.974696882807267	Transcript	Caudate
ENST00000432280.2	ENSG00000124615.17	ENSG00000124615	MOCS1	0.0730203354796317	-2.00165291871618	0.325035045923623	0.745331977467309	0.974696882807267	Transcript	Caudate
ENST00000607094.1	ENSG00000111817.16	ENSG00000111817	DSE	-0.0212539432239817	-0.547375888082994	-0.325031148417699	0.745334924913409	0.974696882807267	Transcript	Caudate
ENST00000549315.1	ENSG00000185046.18	ENSG00000185046	ANKS1B	0.0155568534623844	0.47069308969635	0.325030344668024	0.745335532740749	0.974696882807267	Transcript	Caudate
ENST00000523120.2	ENSG00000091879.13	ENSG00000091879	ANGPT2	0.0122965749982265	0.990113898924949	0.325023643410412	0.745340600503381	0.974696882807267	Transcript	Caudate
ENST00000373193.7	ENSG00000196090.12	ENSG00000196090	PTPRT	0.0940395220379786	-0.462398315864567	0.325001361324203	0.7453574511997	0.974696882807267	Transcript	Caudate
ENST00000440279.7	ENSG00000112514.15	ENSG00000112514	CUTA	-0.0168852789803821	2.10979413075855	-0.324979580909352	0.745373922628225	0.974696882807267	Transcript	Caudate
ENST00000571394.1	ENSG00000175711.8	ENSG00000175711	B3GNTL1	-0.0393629848775465	-2.89103165190873	-0.324972676489229	0.745379144117103	0.974696882807267	Transcript	Caudate
ENST00000507800.1	ENSG00000188818.12	ENSG00000188818	ZDHHC11	-0.0440498826497031	-0.287316420740435	-0.32494982605565	0.745396424911267	0.974696882807267	Transcript	Caudate
ENST00000510785.1	ENSG00000250930.5	ENSG00000250930	LNX1-AS1	-0.0299415406698713	-0.972782458495368	-0.324935960473171	0.745406910914023	0.974696882807267	Transcript	Caudate
ENST00000558065.1	ENSG00000185033.14	ENSG00000185033	SEMA4B	-0.0249862142216778	1.73417621278476	-0.324925861753387	0.745414548214289	0.974696882807267	Transcript	Caudate
ENST00000503638.1	ENSG00000164219.9	ENSG00000164219	PGGT1B	0.0262738954421499	-1.63433970933192	0.324911395813135	0.745425488330822	0.974696882807267	Transcript	Caudate
ENST00000414423.6	ENSG00000162923.14	ENSG00000162923	WDR26	0.0059988040560215	6.25099477323146	0.324910843977086	0.745425905667362	0.974696882807267	Transcript	Caudate
ENST00000524819.5	ENSG00000168002.11	ENSG00000168002	POLR2G	0.0585308668283096	-3.0380586757198	0.324906927686928	0.745428867438661	0.974696882807267	Transcript	Caudate
ENST00000503753.5	ENSG00000204176.13	ENSG00000204176	SYT15	-0.102970948921696	-1.86335464135218	-0.324896250827892	0.745436942042054	0.974696882807267	Transcript	Caudate
ENST00000590652.5	ENSG00000134779.14	ENSG00000134779	TPGS2	0.0210815928950688	-0.0003373532640382	0.324878112577955	0.745450659546534	0.974696882807267	Transcript	Caudate
ENST00000359801.7	ENSG00000196209.12	ENSG00000196209	SIRPB2	-0.0232927150983957	-0.324492102205766	-0.324868278426693	0.745458096902886	0.974696882807267	Transcript	Caudate
ENST00000434601.7	ENSG00000224429.7	ENSG00000224429	LINC00539	-0.0144030718236084	-0.117086389855723	-0.324826312758401	0.745489834899744	0.974696882807267	Transcript	Caudate
ENST00000422190.6	ENSG00000017260.19	ENSG00000017260	ATP2C1	-0.0541756206207579	2.79604343380513	-0.324822201411177	0.745492944272462	0.974696882807267	Transcript	Caudate
ENST00000568008.5	ENSG00000157349.16	ENSG00000157349	DDX19B	0.0548157864621974	-2.97982803349204	0.324799880603693	0.745509825359048	0.974696882807267	Transcript	Caudate
ENST00000541342.2	ENSG00000164808.16	ENSG00000164808	SPIDR	0.0645351669525891	0.867670601675812	0.324798217299669	0.745511083310352	0.974696882807267	Transcript	Caudate
ENST00000541805.1	ENSG00000183735.9	ENSG00000183735	TBK1	-0.022346315550936	-1.63110326566293	-0.324779132479238	0.745525517145341	0.974696882807267	Transcript	Caudate
ENST00000602783.1	ENSG00000177380.13	ENSG00000177380	PPFIA3	-0.042795910087758	-1.61057178305693	-0.324756800859083	0.745542406646318	0.974696882807267	Transcript	Caudate
ENST00000517314.5	ENSG00000104325.6	ENSG00000104325	DECR1	-0.0364068097871232	-2.13742272055822	-0.324750676280434	0.745547038713111	0.974696882807267	Transcript	Caudate
ENST00000468117.1	ENSG00000126106.13	ENSG00000126106	TMEM53	0.096472445463699	-4.08348723192391	0.324709105601735	0.745578479187	0.974696882807267	Transcript	Caudate
ENST00000527298.5	ENSG00000141279.15	ENSG00000141279	NPEPPS	-0.0474985258931699	-2.22953337079382	-0.32470586653841	0.745580928952838	0.974696882807267	Transcript	Caudate
ENST00000449258.1	ENSG00000232939.1	ENSG00000232939	RP11-406O23.2	0.0228058061090419	-1.23792301362268	0.324698042318614	0.745586846571281	0.974696882807267	Transcript	Caudate
ENST00000368471.7	ENSG00000160710.15	ENSG00000160710	ADAR	0.0057292285359385	7.80407103426223	0.324697314561204	0.745587396989953	0.974696882807267	Transcript	Caudate
ENST00000494827.5	ENSG00000070087.13	ENSG00000070087	PFN2	0.025337424420522	-0.446922048904239	0.324692204167572	0.745591262094872	0.974696882807267	Transcript	Caudate
ENST00000393552.6	ENSG00000157423.17	ENSG00000157423	HYDIN	-0.0206612403973053	1.13466772825454	-0.324690489425751	0.745592558993875	0.974696882807267	Transcript	Caudate
ENST00000269214.9	ENSG00000141446.10	ENSG00000141446	ESCO1	-0.0085256580434026	4.15642926964758	-0.324661466050429	0.745614510155467	0.974696882807267	Transcript	Caudate
ENST00000492899.1	ENSG00000204427.11	ENSG00000204427	ABHD16A	0.0227679288995851	-1.5898182191964	0.324616163896454	0.745648773810792	0.974696882807267	Transcript	Caudate
ENST00000476130.2	ENSG00000254991.1	ENSG00000254991	RP13-631K18.3	0.0133179307473477	0.12691292646627	0.324576328519809	0.745678903162282	0.974696882807267	Transcript	Caudate
ENST00000575991.1	ENSG00000029725.16	ENSG00000029725	RABEP1	-0.0181674450959524	-1.3552408662983	-0.324567974214322	0.745685221962325	0.974696882807267	Transcript	Caudate
ENST00000474095.1	ENSG00000240959.1	ENSG00000240959	ST13P14	-0.0275388915854992	-2.66848231367721	-0.324542986599922	0.745704121510051	0.974696882807267	Transcript	Caudate
ENST00000621116.4	ENSG00000121057.12	ENSG00000121057	AKAP1	-0.119811351976194	-3.27451417781093	-0.324537757556878	0.745708076550844	0.974696882807267	Transcript	Caudate
ENST00000372351.7	ENSG00000130713.15	ENSG00000130713	EXOSC2	0.0907534900694753	-3.26688663414988	0.324535942914638	0.745709449075845	0.974696882807267	Transcript	Caudate
ENST00000493653.1	ENSG00000083642.18	ENSG00000083642	PDS5B	-0.02163635291936	-1.26560143947695	-0.32452847916331	0.74571509437635	0.974696882807267	Transcript	Caudate
ENST00000585778.5	ENSG00000007264.14	ENSG00000007264	MATK	-0.0517169730400182	0.131736009454363	-0.32452703089466	0.74571618979382	0.974696882807267	Transcript	Caudate
ENST00000436599.1	ENSG00000155657.25	ENSG00000155657	TTN	-0.0572705942027283	-2.97876142786729	-0.324525642617685	0.745717239836264	0.974696882807267	Transcript	Caudate
ENST00000332496.10	ENSG00000185033.14	ENSG00000185033	SEMA4B	0.0436872903773001	2.63512944513934	0.324518262591443	0.745722821828894	0.974696882807267	Transcript	Caudate
ENST00000607624.1	ENSG00000272087.1	ENSG00000272087	RP11-379F4.7	-0.0137616801154415	-0.154343010504887	-0.324510257392885	0.745728876695054	0.974696882807267	Transcript	Caudate
ENST00000622346.4	ENSG00000172379.19	ENSG00000172379	ARNT2	0.146959624368386	-1.84043329735281	0.324508594098923	0.745730134757311	0.974696882807267	Transcript	Caudate
ENST00000439707.6	ENSG00000233725.7	ENSG00000233725	LINC00284	-0.0424269859693269	-2.81850920049235	-0.324479072425855	0.745752464118113	0.974696882807267	Transcript	Caudate
ENST00000524333.5	ENSG00000164941.13	ENSG00000164941	INTS8	0.0403298924953758	1.60289669527552	0.324465185890392	0.74576296757599	0.974696882807267	Transcript	Caudate
ENST00000351010.6	ENSG00000070808.15	ENSG00000070808	CAMK2A	0.0422442402632574	0.28873250440789	0.3244588541996	0.745767756737862	0.974696882807267	Transcript	Caudate
ENST00000432905.5	ENSG00000168852.12	ENSG00000168852	TPTE2P5	-0.0130407730060157	0.760897994002292	-0.324457076808448	0.745769101122078	0.974696882807267	Transcript	Caudate
ENST00000636293.1	ENSG00000126088.13	ENSG00000126088	UROD	0.0373416051750597	1.15092335417978	0.324451485226301	0.745773330491499	0.974696882807267	Transcript	Caudate
ENST00000373547.8	ENSG00000119414.11	ENSG00000119414	PPP6C	-0.0075393433271865	5.70581599685311	-0.324419282994008	0.745797687814692	0.974696882807267	Transcript	Caudate
ENST00000523473.5	ENSG00000221914.8	ENSG00000221914	PPP2R2A	0.0596771866842884	-2.07870672102932	0.324410401582174	0.74580440563666	0.974696882807267	Transcript	Caudate
ENST00000539435.5	ENSG00000170579.15	ENSG00000170579	DLGAP1	0.0839831836749589	-4.38503737721503	0.324384923505462	0.745823677137942	0.974696882807267	Transcript	Caudate
ENST00000582179.5	ENSG00000133195.11	ENSG00000133195	SLC39A11	0.0450566647325184	-2.55529422613749	0.324377055469509	0.745829628516795	0.974696882807267	Transcript	Caudate
ENST00000290130.3	ENSG00000159055.3	ENSG00000159055	MIS18A	-0.0092263663021047	1.61064448093875	-0.324376782965513	0.745829834638968	0.974696882807267	Transcript	Caudate
ENST00000637178.1	ENSG00000131089.14	ENSG00000131089	ARHGEF9	-0.0373182301541776	-0.488120140155466	-0.324372395547197	0.745833153287113	0.974696882807267	Transcript	Caudate
ENST00000560604.1	ENSG00000129028.8	ENSG00000129028	THAP10	-0.0635891198086972	-3.09466871671503	-0.324370887029204	0.745834294332912	0.974696882807267	Transcript	Caudate
ENST00000420225.1	ENSG00000236003.1	ENSG00000236003	AC007050.17	0.021659024237939	-1.66775273324873	0.32437075525005	0.745834394010935	0.974696882807267	Transcript	Caudate
ENST00000487879.1	ENSG00000240344.8	ENSG00000240344	PPIL3	-0.0235621070746642	-1.8385491466337	-0.324350853368415	0.74584944788404	0.974696882807267	Transcript	Caudate
ENST00000525309.1	ENSG00000255094.1	ENSG00000255094	RP11-406D1.2	-0.0197802889162271	-1.47718773579628	-0.324344832751966	0.745854001924689	0.974696882807267	Transcript	Caudate
ENST00000449198.6	ENSG00000139910.19	ENSG00000139910	NOVA1	0.0427398108841439	-1.53527501627469	0.324338888864189	0.745858497935924	0.974696882807267	Transcript	Caudate
ENST00000369162.6	ENSG00000112249.13	ENSG00000112249	ASCC3	-0.0058292031696599	5.43509646720509	-0.324335819763851	0.745860819434972	0.974696882807267	Transcript	Caudate
ENST00000471691.1	ENSG00000122194.18	ENSG00000122194	PLG	0.0298181928292431	-2.67163364823333	0.324327578681762	0.745867053085648	0.974696882807267	Transcript	Caudate
ENST00000523298.5	ENSG00000044115.20	ENSG00000044115	CTNNA1	0.0200383911824103	0.573032096126753	0.324302010662919	0.745886393139791	0.974696882807267	Transcript	Caudate
ENST00000429899.1	ENSG00000168397.16	ENSG00000168397	ATG4B	0.0398300309805314	-0.918031893349959	0.324297902483543	0.745889500646684	0.974696882807267	Transcript	Caudate
ENST00000411557.5	ENSG00000100211.10	ENSG00000100211	CBY1	0.0114742236308303	0.295350401224044	0.324297281625601	0.745889970276084	0.974696882807267	Transcript	Caudate
ENST00000576051.5	ENSG00000262246.5	ENSG00000262246	CORO7	0.0525499641594281	-1.78144671542976	0.324279239055027	0.74590361807976	0.974696882807267	Transcript	Caudate
ENST00000504376.6	ENSG00000154162.14	ENSG00000154162	CDH12	0.023481070981132	2.2455326715199	0.324276619572225	0.745905599521756	0.974696882807267	Transcript	Caudate
ENST00000505222.5	ENSG00000005700.14	ENSG00000005700	IBTK	0.0245274555984751	1.02432391508341	0.324274897418603	0.745906902202544	0.974696882807267	Transcript	Caudate
ENST00000526026.5	ENSG00000151498.11	ENSG00000151498	ACAD8	0.0694033586284118	-3.07344658025603	0.324274137040163	0.745907477372361	0.974696882807267	Transcript	Caudate
ENST00000494372.1	ENSG00000120686.11	ENSG00000120686	UFM1	0.0138756590717845	0.177960077182421	0.324262606232546	0.745916199589367	0.974696882807267	Transcript	Caudate
ENST00000506428.1	ENSG00000251396.6	ENSG00000251396	LINC01301	-0.0172929891904175	-0.0978826727384761	-0.324241698519815	0.74593201483622	0.974696882807267	Transcript	Caudate
ENST00000551693.1	ENSG00000111077.17	ENSG00000111077	TNS2	0.0257922893720646	-1.56436924183632	0.32423647213989	0.745935968250004	0.974696882807267	Transcript	Caudate
ENST00000474184.1	ENSG00000115866.10	ENSG00000115866	DARS	-0.0292611279960009	-2.58319899545648	-0.324233919693887	0.745937899010512	0.974696882807267	Transcript	Caudate
ENST00000604679.5	ENSG00000156026.14	ENSG00000156026	MCU	-0.0112703836567999	1.72658678812608	-0.324223109564395	0.745946076192877	0.974696882807267	Transcript	Caudate
ENST00000454383.5	ENSG00000105963.13	ENSG00000105963	ADAP1	0.0891593243476266	-2.42838607866008	0.324217826716023	0.745950072345516	0.974696882807267	Transcript	Caudate
ENST00000404953.7	ENSG00000239282.7	ENSG00000239282	GATSL3	-0.0439798617703699	-0.605017058038475	-0.32420061336446	0.74596309324388	0.974696882807267	Transcript	Caudate
ENST00000460094.1	ENSG00000130559.18	ENSG00000130559	CAMSAP1	-0.0149305799803806	1.22503683585331	-0.324200324945955	0.745963311416309	0.974696882807267	Transcript	Caudate
ENST00000546433.5	ENSG00000084112.14	ENSG00000084112	SSH1	-0.0212483820031891	2.23227760071816	-0.324185458183679	0.745974557316158	0.974696882807267	Transcript	Caudate
ENST00000359135.7	ENSG00000144366.15	ENSG00000144366	GULP1	-0.0347026977014005	1.65085856696848	-0.324183856882157	0.745975768617206	0.974696882807267	Transcript	Caudate
ENST00000560712.1	ENSG00000259276.1	ENSG00000259276	RP11-815J21.3	0.0297853568529336	-2.33895805843516	0.32418203700255	0.745977145261936	0.974696882807267	Transcript	Caudate
ENST00000517325.5	ENSG00000147457.13	ENSG00000147457	CHMP7	0.0115382121674275	3.47561743945155	0.324172235568694	0.745984559553345	0.974696882807267	Transcript	Caudate
ENST00000507123.1	ENSG00000125089.16	ENSG00000125089	SH3TC1	0.0404525523589914	-2.47310665320432	0.324166647454305	0.745988786691202	0.974696882807267	Transcript	Caudate
ENST00000524967.5	ENSG00000143156.13	ENSG00000143156	NME7	-0.007525532223097	2.90481891027143	-0.324132494050946	0.746014622253311	0.974696882807267	Transcript	Caudate
ENST00000565788.1	ENSG00000140941.12	ENSG00000140941	MAP1LC3B	-0.0315717531165041	-2.33737432939991	-0.324099776317203	0.746039372062739	0.974696882807267	Transcript	Caudate
ENST00000441867.5	ENSG00000204574.12	ENSG00000204574	ABCF1	0.0169277369393804	1.50101947433212	0.324089106791951	0.746047443238444	0.974696882807267	Transcript	Caudate
ENST00000634861.1	ENSG00000224081.8	ENSG00000224081	LINC01057	-0.0182034018182379	-0.560678090233667	-0.324076502303469	0.746056978191816	0.974696882807267	Transcript	Caudate
ENST00000498722.2	ENSG00000160789.19	ENSG00000160789	LMNA	-0.0428177190938294	-0.69842425889368	-0.324068158159195	0.746063290331924	0.974696882807267	Transcript	Caudate
ENST00000449045.6	ENSG00000131238.16	ENSG00000131238	PPT1	0.0958693735499128	-3.45955284907257	0.324065767259908	0.746065098991637	0.974696882807267	Transcript	Caudate
ENST00000495254.5	ENSG00000137965.10	ENSG00000137965	IFI44	0.0472156313049469	-0.799156676383832	0.324049956327357	0.746077059629811	0.974696882807267	Transcript	Caudate
ENST00000547843.1	ENSG00000173451.6	ENSG00000173451	THAP2	0.0161293302591	-0.605613486580555	0.324047254142404	0.746079103782081	0.974696882807267	Transcript	Caudate
ENST00000574782.1	ENSG00000128482.15	ENSG00000128482	RNF112	-0.0308805811505463	-1.11511068770439	-0.32404048404551	0.746084225241369	0.974696882807267	Transcript	Caudate
ENST00000405465.3	ENSG00000128185.9	ENSG00000128185	DGCR6L	-0.0665006134903627	-2.04511781002795	-0.32403409579052	0.746089057854297	0.974696882807267	Transcript	Caudate
ENST00000526579.5	ENSG00000120451.10	ENSG00000120451	SNX19	-0.111223307792754	-2.56703199324699	-0.324020131580261	0.746099621591367	0.974696882807267	Transcript	Caudate
ENST00000628696.2	ENSG00000205571.12	ENSG00000205571	SMN2	0.0829348492452236	-3.61407195046317	0.324016283835204	0.746102532367123	0.974696882807267	Transcript	Caudate
ENST00000625245.2	ENSG00000172062.16	ENSG00000172062	SMN1	0.0829348492452236	-3.61407195046317	0.324016283835204	0.746102532367123	0.974696882807267	Transcript	Caudate
ENST00000262776.7	ENSG00000108679.12	ENSG00000108679	LGALS3BP	0.0176487056589682	5.20208019557359	0.323997970047438	0.746116386590953	0.974696882807267	Transcript	Caudate
ENST00000451185.1	ENSG00000224727.1	ENSG00000224727	FCF1P7	-0.0168151926596993	-0.901831125338043	-0.32399537666567	0.746118348468743	0.974696882807267	Transcript	Caudate
ENST00000375651.6	ENSG00000204389.9	ENSG00000204389	HSPA1A	0.0461195693370266	7.43433644355411	0.32397377766944	0.746134688044337	0.974696882807267	Transcript	Caudate
ENST00000527888.1	ENSG00000074266.18	ENSG00000074266	EED	0.0205910180738193	-0.731514045528481	0.323964311340217	0.746141849330005	0.974696882807267	Transcript	Caudate
ENST00000512088.1	ENSG00000131495.8	ENSG00000131495	NDUFA2	0.0230467558167574	0.0240246438501209	0.323959527331477	0.746145468444836	0.974696882807267	Transcript	Caudate
ENST00000532097.5	ENSG00000185627.17	ENSG00000185627	PSMD13	0.0217243631959408	2.54851772700634	0.323958295983258	0.746146399963818	0.974696882807267	Transcript	Caudate
ENST00000395807.2	ENSG00000133030.19	ENSG00000133030	MPRIP	-0.0162526772014349	0.285238096936745	-0.323943985662018	0.746157225796278	0.974696882807267	Transcript	Caudate
ENST00000445655.5	ENSG00000141698.16	ENSG00000141698	NT5C3B	-0.0492882992585849	0.0997239734210836	-0.323938477884886	0.746161392471735	0.974696882807267	Transcript	Caudate
ENST00000546499.1	ENSG00000258212.1	ENSG00000258212	ZNF75BP	-0.0192781129359057	-1.23596257231842	-0.323935963102887	0.746163294925998	0.974696882807267	Transcript	Caudate
ENST00000428392.1	ENSG00000223705.9	ENSG00000223705	NSUN5P1	-0.0490186692594715	-2.57781355353789	-0.323919538355135	0.74617572042748	0.974696882807267	Transcript	Caudate
ENST00000615730.1	ENSG00000274841.1	ENSG00000274841	Metazoa_SRP	0.0194269762968081	-1.84205082004773	0.323908301516938	0.746184221256763	0.974696882807267	Transcript	Caudate
ENST00000476532.1	ENSG00000122122.9	ENSG00000122122	SASH3	0.0401352036864978	-2.65439276491998	0.323898836798567	0.746191381476039	0.974696882807267	Transcript	Caudate
ENST00000473348.5	ENSG00000171853.15	ENSG00000171853	TRAPPC12	-0.0177486931610753	-0.483049883865682	-0.323898125349974	0.746191919699803	0.974696882807267	Transcript	Caudate
ENST00000588523.1	ENSG00000132017.10	ENSG00000132017	DCAF15	-0.0377242887536819	-1.56197523519584	-0.323882128331118	0.746204021767521	0.974696882807267	Transcript	Caudate
ENST00000548863.1	ENSG00000111596.11	ENSG00000111596	CNOT2	-0.0335065267946715	-2.52697570983278	-0.323881395993013	0.746204575797586	0.974696882807267	Transcript	Caudate
ENST00000587732.1	ENSG00000267587.1	ENSG00000267587	RP11-687F6.4	-0.0134848435529635	-0.102458527703673	-0.323862412598519	0.746218937203721	0.974696882807267	Transcript	Caudate
ENST00000472883.1	ENSG00000136861.17	ENSG00000136861	CDK5RAP2	0.0446071692175485	-2.82863748317131	0.323853320360271	0.74622581573755	0.974696882807267	Transcript	Caudate
ENST00000261275.4	ENSG00000104059.4	ENSG00000104059	FAM189A1	0.0169666399852066	5.11349332609953	0.323846592104426	0.746230905865306	0.974696882807267	Transcript	Caudate
ENST00000485886.1	ENSG00000196814.14	ENSG00000196814	MVB12B	0.0264256304556847	0.950745570344941	0.32384541000154	0.746231800162814	0.974696882807267	Transcript	Caudate
ENST00000257013.8	ENSG00000134590.13	ENSG00000134590	FAM127A	0.0083766259314968	5.59166879952767	0.32384534911088	0.746231846228497	0.974696882807267	Transcript	Caudate
ENST00000448803.6	ENSG00000176371.13	ENSG00000176371	ZSCAN2	0.041327092218601	1.08301840989569	0.323823979226719	0.746248013268359	0.974706125168486	Transcript	Caudate
ENST00000464431.1	ENSG00000114626.17	ENSG00000114626	ABTB1	-0.0143862234953963	2.66518047166429	-0.323791335005345	0.746272709941983	0.97472418527493	Transcript	Caudate
ENST00000621535.1	ENSG00000001626.14	ENSG00000001626	CFTR	-0.0170279628483452	0.952424663397684	-0.323767383257316	0.746290830574414	0.97472418527493	Transcript	Caudate
ENST00000425719.6	ENSG00000182667.14	ENSG00000182667	NTM	0.0482374991351759	1.39050060178047	0.323751618455196	0.746302757471157	0.97472418527493	Transcript	Caudate
ENST00000567212.5	ENSG00000103353.15	ENSG00000103353	UBFD1	0.0078540507968309	4.88961053204952	0.32374599941921	0.746307008580307	0.97472418527493	Transcript	Caudate
ENST00000409442.2	ENSG00000059728.10	ENSG00000059728	MXD1	-0.0243621300249115	-0.984774340084122	-0.323722843977554	0.746324527024697	0.97472418527493	Transcript	Caudate
ENST00000380377.8	ENSG00000171530.13	ENSG00000171530	TBCA	0.0078128056890074	4.54590751808051	0.323673411179958	0.746361926264443	0.97472418527493	Transcript	Caudate
ENST00000369168.4	ENSG00000150337.13	ENSG00000150337	FCGR1A	-0.0384707779194524	1.23955218810825	-0.323667556651426	0.746366355649196	0.97472418527493	Transcript	Caudate
ENST00000631654.1	ENSG00000114120.11	ENSG00000114120	SLC25A36	0.0317832868411638	-1.85738801196946	0.323666544398891	0.746367121494116	0.97472418527493	Transcript	Caudate
ENST00000511006.1	ENSG00000109381.19	ENSG00000109381	ELF2	0.0155949902790637	0.397990835067604	0.323649534275481	0.746379990965167	0.97472418527493	Transcript	Caudate
ENST00000617875.4	ENSG00000160957.12	ENSG00000160957	RECQL4	0.0620037794010642	1.07778239393473	0.323649453238279	0.746380052276233	0.97472418527493	Transcript	Caudate
ENST00000291572.12	ENSG00000160216.18	ENSG00000160216	AGPAT3	-0.008253565330618	5.86778468836124	-0.323639880957195	0.746387294476995	0.97472418527493	Transcript	Caudate
ENST00000416985.5	ENSG00000011275.18	ENSG00000011275	RNF216	-0.0280993023543806	-2.59554649317764	-0.323634206551393	0.746391587632125	0.97472418527493	Transcript	Caudate
ENST00000510799.1	ENSG00000178950.16	ENSG00000178950	GAK	-0.0317565852815223	-1.41113995584072	-0.323624398533132	0.746399008224012	0.97472418527493	Transcript	Caudate
ENST00000505918.5	ENSG00000250802.6	ENSG00000250802	ZBED3-AS1	0.0303812985833751	-1.8805524113376	0.323599290789929	0.746418004453997	0.97472418527493	Transcript	Caudate
ENST00000471832.1	ENSG00000145191.12	ENSG00000145191	EIF2B5	-0.0292426152786383	-1.71362698210474	-0.323597533431431	0.746419334057035	0.97472418527493	Transcript	Caudate
ENST00000589196.2	ENSG00000266951.2	ENSG00000266951	AD000091.2	0.0168246669599668	-1.200298637323	0.323579541580436	0.746432946587656	0.97472418527493	Transcript	Caudate
ENST00000515357.5	ENSG00000130997.16	ENSG00000130997	POLN	-0.0354975282094437	0.80306888063704	-0.323575454679451	0.746436038724424	0.97472418527493	Transcript	Caudate
ENST00000374495.7	ENSG00000120500.17	ENSG00000120500	ARR3	-0.059641582500254	-3.1427436175328	-0.323570817266127	0.746439547382106	0.97472418527493	Transcript	Caudate
ENST00000512004.1	ENSG00000197530.12	ENSG00000197530	MIB2	0.0270669250802468	-1.97911672730547	0.323565914502793	0.746443256808816	0.97472418527493	Transcript	Caudate
ENST00000507209.5	ENSG00000145476.15	ENSG00000145476	CYP4V2	0.0133130730629647	3.76928670669787	0.323559394608703	0.746448189764465	0.97472418527493	Transcript	Caudate
ENST00000459011.2	ENSG00000068650.18	ENSG00000068650	ATP11A	0.0162381867789199	-0.976773175117495	0.32355335950676	0.746452755935389	0.97472418527493	Transcript	Caudate
ENST00000499023.6	ENSG00000171566.11	ENSG00000171566	PLRG1	0.0086230756940333	5.21773535790286	0.323507161286691	0.746487709902681	0.974740370051829	Transcript	Caudate
ENST00000317506.7	ENSG00000141084.10	ENSG00000141084	RANBP10	0.0080498786294078	3.41603984438449	0.32350306685074	0.746490807813101	0.974740370051829	Transcript	Caudate
ENST00000568583.5	ENSG00000167515.10	ENSG00000167515	TRAPPC2L	0.0711392834799751	-1.65890369829179	0.323482647396891	0.746506257533408	0.974740370051829	Transcript	Caudate
ENST00000273435.9	ENSG00000144895.11	ENSG00000144895	EIF2A	-0.124805987582225	-1.58138347745704	-0.323457751086812	0.746525094660789	0.974740370051829	Transcript	Caudate
ENST00000508226.1	ENSG00000251563.1	ENSG00000251563	IARS2P1	0.0142048134598864	-0.22161361361739	0.323447695619066	0.746532702904719	0.974740370051829	Transcript	Caudate
ENST00000434147.1	ENSG00000224195.1	ENSG00000224195	RP11-574K11.5	-0.0263777782566427	-2.20365339524845	-0.323423100461726	0.746551312382897	0.974740370051829	Transcript	Caudate
ENST00000343348.10	ENSG00000092421.16	ENSG00000092421	SEMA6A	0.0156687327838529	4.51621866296097	0.323422387388991	0.746551851918618	0.974740370051829	Transcript	Caudate
ENST00000282538.9	ENSG00000144644.14	ENSG00000144644	GADL1	-0.0151136670904754	-0.308132576912136	-0.323401695952298	0.746567507836156	0.974740370051829	Transcript	Caudate
ENST00000605022.1	ENSG00000270923.1	ENSG00000270923	TAS2R6P	-0.0209334123191953	-0.805318686318223	-0.323394283538333	0.746573116372293	0.974740370051829	Transcript	Caudate
ENST00000534946.5	ENSG00000048540.14	ENSG00000048540	LMO3	0.0650253596894909	-1.57281697563337	0.323389689395402	0.746576592495849	0.974740370051829	Transcript	Caudate
ENST00000412145.5	ENSG00000070159.13	ENSG00000070159	PTPN3	0.0945085894064413	-3.93367236561132	0.323387802270454	0.746578020376189	0.974740370051829	Transcript	Caudate
ENST00000256545.8	ENSG00000134153.9	ENSG00000134153	EMC7	-0.0066184089382555	4.39455384895142	-0.323357305818381	0.746601095431695	0.974740370051829	Transcript	Caudate
ENST00000605017.1	ENSG00000228486.10	ENSG00000228486	LINC01125	0.0281803464708291	-1.30879925063121	0.323352348261254	0.746604846575037	0.974740370051829	Transcript	Caudate
ENST00000461804.5	ENSG00000163660.11	ENSG00000163660	CCNL1	0.0109107595461818	1.72001033781282	0.323339958421139	0.746614221393265	0.974740370051829	Transcript	Caudate
ENST00000404760.5	ENSG00000100425.18	ENSG00000100425	BRD1	-0.0125083986638337	2.93323455215806	-0.323336814393656	0.746616600339245	0.974740370051829	Transcript	Caudate
ENST00000473874.1	ENSG00000033050.7	ENSG00000033050	ABCF2	0.0376260385835915	-1.78953699338163	0.323321208797524	0.746628408436725	0.974740370051829	Transcript	Caudate
ENST00000324822.15	ENSG00000187838.16	ENSG00000187838	TMEM256-PLSCR3	0.053204572569132	-0.498037894142937	0.323320716896449	0.746628780638526	0.974740370051829	Transcript	Caudate
ENST00000460670.5	ENSG00000161298.16	ENSG00000161298	ZNF382	0.0194491046371983	-0.571032428560261	0.323274482937415	0.746663764284642	0.974740370051829	Transcript	Caudate
ENST00000396078.7	ENSG00000179152.19	ENSG00000179152	TCAIM	-0.0479528204870465	0.290416404761193	-0.323274316578072	0.746663890163979	0.974740370051829	Transcript	Caudate
ENST00000488673.6	ENSG00000165275.9	ENSG00000165275	TRMT10B	0.0249116142939049	0.0245596000803085	0.323248294807658	0.746683580173935	0.974740370051829	Transcript	Caudate
ENST00000548434.1	ENSG00000079337.15	ENSG00000079337	RAPGEF3	0.0543988412037487	-2.86835521158536	0.323240979283403	0.746689115674444	0.974740370051829	Transcript	Caudate
ENST00000463252.5	ENSG00000082458.11	ENSG00000082458	DLG3	0.0558394031795568	-0.706713287319086	0.32324087787906	0.74668919240503	0.974740370051829	Transcript	Caudate
ENST00000524343.1	ENSG00000143303.11	ENSG00000143303	RRNAD1	-0.0368378560376281	-2.4489248205071	-0.32321938707707	0.746705454110992	0.974740370051829	Transcript	Caudate
ENST00000567153.1	ENSG00000261416.1	ENSG00000261416	RP11-455F5.5	-0.0305618742647564	-2.26822035508286	-0.323214493428637	0.746709157063169	0.974740370051829	Transcript	Caudate
ENST00000570479.1	ENSG00000121064.12	ENSG00000121064	SCPEP1	-0.0195240572097302	0.121783979810267	-0.32320654175575	0.746715173990233	0.974740370051829	Transcript	Caudate
ENST00000494801.5	ENSG00000133142.17	ENSG00000133142	TCEAL4	0.0350903807499755	1.7866507437011	0.323204407436237	0.746716789004584	0.974740370051829	Transcript	Caudate
ENST00000616553.1	ENSG00000276663.1	ENSG00000276663	RP11-407G23.7	0.0193502242979102	-0.0220540803081654	0.323189076210212	0.746728389994938	0.974740370051829	Transcript	Caudate
ENST00000441361.1	ENSG00000114742.13	ENSG00000114742	WDR48	-0.0376811327833786	-0.300353920303362	-0.323142770066216	0.746763429755751	0.974740370051829	Transcript	Caudate
ENST00000602088.7	ENSG00000130511.15	ENSG00000130511	SSBP4	-0.0347920066371809	1.14451056774102	-0.323140358261657	0.746765254777538	0.974740370051829	Transcript	Caudate
ENST00000332822.4	ENSG00000183691.4	ENSG00000183691	NOG	-0.0167884366051801	1.53383662863259	-0.323135577443775	0.746768872445033	0.974740370051829	Transcript	Caudate
ENST00000547813.5	ENSG00000139636.15	ENSG00000139636	LMBR1L	-0.0472478161355376	-1.7876263892791	-0.323134926208088	0.74676936523859	0.974740370051829	Transcript	Caudate
ENST00000505330.5	ENSG00000017260.19	ENSG00000017260	ATP2C1	0.0234931831698962	4.20586982291948	0.323127030633614	0.74677533987065	0.974740370051829	Transcript	Caudate
ENST00000491525.5	ENSG00000177707.10	ENSG00000177707	NECTIN3	-0.0741412906489017	-2.31993870531509	-0.323104635460549	0.746792286525484	0.974740370051829	Transcript	Caudate
ENST00000550248.2	ENSG00000174437.16	ENSG00000174437	ATP2A2	-0.0139983081893961	0.28454995411952	-0.323100328375346	0.74679554575468	0.974740370051829	Transcript	Caudate
ENST00000530198.1	ENSG00000255176.1	ENSG00000255176	AP002954.3	0.020090453668919	2.22302871275204	0.323069784071968	0.746818659169535	0.974740370051829	Transcript	Caudate
ENST00000411538.5	ENSG00000133665.12	ENSG00000133665	DYDC2	-0.0641784974042327	-1.87233426855285	-0.323068191780922	0.746819864090615	0.974740370051829	Transcript	Caudate
ENST00000480226.5	ENSG00000150093.18	ENSG00000150093	ITGB1	-0.0412171826297357	-2.81580113967599	-0.323064945337352	0.746822320746619	0.974740370051829	Transcript	Caudate
ENST00000381990.6	ENSG00000136235.15	ENSG00000136235	GPNMB	0.0661590885153401	0.53408481875581	0.323058459855518	0.7468272284626	0.974740370051829	Transcript	Caudate
ENST00000552794.1	ENSG00000134283.17	ENSG00000134283	PPHLN1	0.0222494584847519	-1.41533749467022	0.323038371356068	0.74684242996597	0.974740370051829	Transcript	Caudate
ENST00000370452.7	ENSG00000112305.14	ENSG00000112305	SMAP1	-0.0939042063798285	-3.92014357131958	-0.323032013670993	0.746847241016449	0.974740370051829	Transcript	Caudate
ENST00000307114.11	ENSG00000172432.18	ENSG00000172432	GTPBP2	0.0496976296147818	0.704313917482698	0.323026967704635	0.746851059457186	0.974740370051829	Transcript	Caudate
ENST00000582246.1	ENSG00000263787.1	ENSG00000263787	RP11-456D7.1	0.0154491941829306	-0.739379368618081	0.323025618495654	0.746852080446924	0.974740370051829	Transcript	Caudate
ENST00000495878.5	ENSG00000186635.14	ENSG00000186635	ARAP1	0.0590899336905815	0.802493160232206	0.32302033411156	0.746856079314261	0.974740370051829	Transcript	Caudate
ENST00000495999.5	ENSG00000143774.16	ENSG00000143774	GUK1	-0.06048757751639	-3.19746650805868	-0.322988337243231	0.746880292543578	0.974760105724242	Transcript	Caudate
ENST00000294445.7	ENSG00000162456.9	ENSG00000162456	KNCN	-0.0209005884093794	0.0355321622529913	-0.322911593785136	0.746938368216398	0.974761909437128	Transcript	Caudate
ENST00000439458.5	ENSG00000144406.18	ENSG00000144406	UNC80	0.0163041545916758	7.29478090817779	0.322908331793768	0.746940836762918	0.974761909437128	Transcript	Caudate
ENST00000538338.1	ENSG00000133704.9	ENSG00000133704	IPO8	-0.0240857273683584	-1.23220585402922	-0.322886095769036	0.746957664179604	0.974761909437128	Transcript	Caudate
ENST00000336440.3	ENSG00000185650.9	ENSG00000185650	ZFP36L1	-0.0302179704703488	-0.652677662902274	-0.322883835295151	0.746959374831	0.974761909437128	Transcript	Caudate
ENST00000401910.7	ENSG00000079841.18	ENSG00000079841	RIMS1	0.0243339099119637	0.847741030443431	0.322855888763093	0.746980523939638	0.974761909437128	Transcript	Caudate
ENST00000474846.5	ENSG00000152642.10	ENSG00000152642	GPD1L	0.0413675462272125	0.870329217966969	0.322834194418981	0.746996941709285	0.974761909437128	Transcript	Caudate
ENST00000490265.5	ENSG00000046651.14	ENSG00000046651	OFD1	-0.0146915076935777	2.87685026295618	-0.322831989192972	0.746998610578943	0.974761909437128	Transcript	Caudate
ENST00000514822.1	ENSG00000118482.11	ENSG00000118482	PHF3	-0.037532856211734	-2.81010305375777	-0.32281631987271	0.747010468832321	0.974761909437128	Transcript	Caudate
ENST00000523792.1	ENSG00000254303.1	ENSG00000254303	RP11-398G24.2	-0.010809112372425	0.772988526704825	-0.322807164232938	0.747017397679934	0.974761909437128	Transcript	Caudate
ENST00000322764.9	ENSG00000159840.15	ENSG00000159840	ZYX	0.038511497413888	1.03613428924389	0.322799290598969	0.747023356341655	0.974761909437128	Transcript	Caudate
ENST00000372547.5	ENSG00000124104.18	ENSG00000124104	SNX21	0.0110813090385508	3.1132837394902	0.322790633000889	0.747029908314535	0.974761909437128	Transcript	Caudate
ENST00000533172.5	ENSG00000167283.7	ENSG00000167283	ATP5L	0.0348156117365894	0.82579742896249	0.322783580825834	0.747035245334885	0.974761909437128	Transcript	Caudate
ENST00000607931.1	ENSG00000204054.13	ENSG00000204054	LINC00963	0.0248855995181235	-1.40671710992004	0.322781779985093	0.747036608196325	0.974761909437128	Transcript	Caudate
ENST00000618847.4	ENSG00000154080.13	ENSG00000154080	CHST9	-0.0168974118319617	2.39556649099239	-0.322762527312398	0.747051178510061	0.974761909437128	Transcript	Caudate
ENST00000485071.2	ENSG00000274272.1	ENSG00000274272	RP11-44M6.7	0.0202370571999531	1.01762111404091	0.3227622535449	0.747051385696409	0.974761909437128	Transcript	Caudate
ENST00000616074.4	ENSG00000054116.11	ENSG00000054116	TRAPPC3	0.0845714304930153	-2.58422311602723	0.322751163594254	0.747059778550232	0.974761909437128	Transcript	Caudate
ENST00000476355.5	ENSG00000006468.13	ENSG00000006468	ETV1	0.0389300807161324	-2.33040830399784	0.322750345290701	0.747060397842017	0.974761909437128	Transcript	Caudate
ENST00000495123.5	ENSG00000144283.21	ENSG00000144283	PKP4	0.0338164414569683	-1.82359602389331	0.32271534793633	0.747086883978537	0.974761909437128	Transcript	Caudate
ENST00000508122.5	ENSG00000174473.15	ENSG00000174473	GALNTL6	-0.0220147155244792	0.147065799434571	-0.322714387703151	0.747087610691039	0.974761909437128	Transcript	Caudate
ENST00000612273.1	ENSG00000142156.14	ENSG00000142156	COL6A1	-0.07315491422854	0.333534151163109	-0.322704143084246	0.747095363918379	0.974761909437128	Transcript	Caudate
ENST00000515687.5	ENSG00000168818.9	ENSG00000168818	STX18	-0.0160308609756698	1.22291842084002	-0.322694318712637	0.747102799122605	0.974761909437128	Transcript	Caudate
ENST00000431679.5	ENSG00000244219.6	ENSG00000244219	GS1-259H13.2	0.032570972980152	-0.998351095426063	0.322692232765354	0.747104377795984	0.974761909437128	Transcript	Caudate
ENST00000590106.5	ENSG00000133275.15	ENSG00000133275	CSNK1G2	0.0668663133163205	-2.65070036743518	0.322690715530761	0.747105526060505	0.974761909437128	Transcript	Caudate
ENST00000373012.4	ENSG00000185668.7	ENSG00000185668	POU3F1	0.0192930634712472	1.65895332079963	0.322683410019579	0.747111054982207	0.974761909437128	Transcript	Caudate
ENST00000510558.6	ENSG00000159210.9	ENSG00000159210	SNF8	0.0708871371112857	-1.73979797760375	0.322681139434163	0.747112773398361	0.974761909437128	Transcript	Caudate
ENST00000558170.6	ENSG00000169554.17	ENSG00000169554	ZEB2	-0.072060968737022	2.1483000266758	-0.322654967397207	0.747132580914793	0.974761909437128	Transcript	Caudate
ENST00000605929.1	ENSG00000272381.1	ENSG00000272381	RP11-192P3.4	-0.013628327002056	-0.0584672629837754	-0.322625735189996	0.747154704626949	0.974761909437128	Transcript	Caudate
ENST00000330883.8	ENSG00000055118.14	ENSG00000055118	KCNH2	-0.0184058496663869	3.3219203551676	-0.32258945360276	0.74718216378833	0.974761909437128	Transcript	Caudate
ENST00000624980.1	ENSG00000279066.1	ENSG00000279066	HEXDC-IT1	-0.0100689006031593	1.23428110377991	-0.32258007490801	0.747189261961631	0.974761909437128	Transcript	Caudate
ENST00000323301.8	ENSG00000148356.13	ENSG00000148356	LRSAM1	0.0138924281331293	2.58101841091212	0.322564564643155	0.747201000800969	0.974761909437128	Transcript	Caudate
ENST00000543154.1	ENSG00000111358.13	ENSG00000111358	GTF2H3	-0.0471123542748841	-2.35301342919415	-0.322560392768286	0.74720415826637	0.974761909437128	Transcript	Caudate
ENST00000582897.5	ENSG00000065559.14	ENSG00000065559	MAP2K4	0.013509374618429	2.10481164082991	0.322554679486342	0.747208482345942	0.974761909437128	Transcript	Caudate
ENST00000555692.5	ENSG00000073712.14	ENSG00000073712	FERMT2	0.0378893390857501	-2.60271417241086	0.322536584827849	0.747222177284339	0.974761909437128	Transcript	Caudate
ENST00000539260.1	ENSG00000010379.15	ENSG00000010379	SLC6A13	0.0614275975307671	-3.00123821275423	0.322533646619898	0.747224401073956	0.974761909437128	Transcript	Caudate
ENST00000481206.1	ENSG00000182979.17	ENSG00000182979	MTA1	-0.0249606622670202	-1.06175336709298	-0.322517290834269	0.747236780027493	0.974761909437128	Transcript	Caudate
ENST00000518695.2	ENSG00000147601.13	ENSG00000147601	TERF1	0.0082187941945944	2.23607092086846	0.322511290289861	0.747241321584257	0.974761909437128	Transcript	Caudate
ENST00000451076.1	ENSG00000072195.14	ENSG00000072195	SPEG	0.0638301526386797	-2.78349753222502	0.322503815511686	0.747246978938158	0.974761909437128	Transcript	Caudate
ENST00000413169.2	ENSG00000153531.13	ENSG00000153531	ADPRHL1	-0.0456084014221748	-2.3744753005681	-0.322495647335531	0.747253161112262	0.974761909437128	Transcript	Caudate
ENST00000520967.1	ENSG00000171604.11	ENSG00000171604	CXXC5	0.0311860498580894	-1.07246996389665	0.322490287861916	0.747257217497776	0.974761909437128	Transcript	Caudate
ENST00000498259.1	ENSG00000099995.18	ENSG00000099995	SF3A1	-0.0346789215102159	-2.71215073776703	-0.322488960938799	0.747258221797437	0.974761909437128	Transcript	Caudate
ENST00000402069.1	ENSG00000219470.1	ENSG00000219470	RP3-337H4.6	-0.0196412478386283	-1.69123017405083	-0.322458096685868	0.747281581945124	0.974761909437128	Transcript	Caudate
ENST00000506348.1	ENSG00000074276.10	ENSG00000074276	CDHR2	0.0799646403278039	-4.26972537973434	0.322457351932137	0.747282145627843	0.974761909437128	Transcript	Caudate
ENST00000612630.4	ENSG00000276043.4	ENSG00000276043	UHRF1	0.0148686753628552	1.76834113530962	0.322449263568408	0.747288267486895	0.974761909437128	Transcript	Caudate
ENST00000490886.5	ENSG00000187609.15	ENSG00000187609	EXD3	-0.042729557331464	-1.30540272076621	-0.322430131906376	0.747302747777037	0.974761909437128	Transcript	Caudate
ENST00000545494.5	ENSG00000111728.10	ENSG00000111728	ST8SIA1	0.0604982100538528	-1.9107154585244	0.322428037534768	0.747304332961457	0.974761909437128	Transcript	Caudate
ENST00000553790.5	ENSG00000100813.14	ENSG00000100813	ACIN1	0.0244406135193305	-1.83221034263105	0.322396964065014	0.747327851922427	0.974761909437128	Transcript	Caudate
ENST00000540801.5	ENSG00000141298.17	ENSG00000141298	SSH2	0.0257221988116375	2.86253937598486	0.322391856308643	0.7473317179157	0.974761909437128	Transcript	Caudate
ENST00000454559.5	ENSG00000170632.13	ENSG00000170632	ARMC10	0.0425678818269363	1.65138753920925	0.322383842022034	0.747337783836147	0.974761909437128	Transcript	Caudate
ENST00000542536.6	ENSG00000167881.14	ENSG00000167881	SRP68	-0.0788824459088737	-1.66731410500296	-0.322381762598889	0.747339357729939	0.974761909437128	Transcript	Caudate
ENST00000418210.2	ENSG00000180694.13	ENSG00000180694	TMEM64	0.111292911060387	-1.46881030264785	0.322371304435743	0.747347273421093	0.974761909437128	Transcript	Caudate
ENST00000407573.5	ENSG00000122585.7	ENSG00000122585	NPY	0.0406263005530711	-2.63952662302555	0.322369014166798	0.747349006908965	0.974761909437128	Transcript	Caudate
ENST00000345728.9	ENSG00000149781.12	ENSG00000149781	FERMT3	-0.026856547799814	0.694785045373655	-0.322361840924884	0.747354436291787	0.974761909437128	Transcript	Caudate
ENST00000592214.1	ENSG00000105325.13	ENSG00000105325	FZR1	0.0444705723414061	-0.868471703455136	0.32234011957642	0.747370877124002	0.974762087308712	Transcript	Caudate
ENST00000395323.7	ENSG00000213626.11	ENSG00000213626	LBH	-0.017809604860724	2.39897360790345	-0.322333730031134	0.747375713376191	0.974762087308712	Transcript	Caudate
ENST00000555850.1	ENSG00000258490.1	ENSG00000258490	RP11-862P13.1	0.0206228324473909	-0.707415007895184	0.322325625937728	0.747381847385651	0.974762087308712	Transcript	Caudate
ENST00000377669.6	ENSG00000118922.17	ENSG00000118922	KLF12	-0.0113543095793862	5.31176407465563	-0.322299019562368	0.747401985933553	0.974766052300964	Transcript	Caudate
ENST00000486979.6	ENSG00000170017.12	ENSG00000170017	ALCAM	0.0689282168105132	1.50850452265156	0.322297586419302	0.747403070694278	0.974766052300964	Transcript	Caudate
ENST00000448729.6	ENSG00000230091.6	ENSG00000230091	TMEM254-AS1	0.0593048754611267	-1.41807094274242	0.322266475160227	0.747426619249988	0.974784906877674	Transcript	Caudate
ENST00000420452.5	ENSG00000233718.5	ENSG00000233718	MYCNOS	-0.0088844265731234	0.927079891702391	-0.322250783990553	0.747438496209884	0.974788539224412	Transcript	Caudate
ENST00000492419.1	ENSG00000089063.14	ENSG00000089063	TMEM230	0.0250027617340685	0.290824679964192	0.32223165897479	0.747452972397905	0.974795561282721	Transcript	Caudate
ENST00000472336.5	ENSG00000108039.17	ENSG00000108039	XPNPEP1	-0.0562261054649015	-1.93903234689182	-0.322187278778479	0.747486565188772	0.974827513906478	Transcript	Caudate
ENST00000391813.5	ENSG00000161681.15	ENSG00000161681	SHANK1	-0.0731922490626654	-3.14634497645805	-0.322169993516853	0.74749964908675	0.974832719600124	Transcript	Caudate
ENST00000378289.8	ENSG00000152457.17	ENSG00000152457	DCLRE1C	0.0145541665983246	0.617516400441877	0.322129240294956	0.747530497100841	0.974856892177647	Transcript	Caudate
ENST00000244137.11	ENSG00000124299.13	ENSG00000124299	PEPD	0.008466270094785	4.55470081735175	0.322099987367282	0.747552640256204	0.974856892177647	Transcript	Caudate
ENST00000273596.7	ENSG00000248487.8	ENSG00000248487	ABHD14A	0.0103854859608643	3.33059804803501	0.322087333589876	0.747562218663455	0.974856892177647	Transcript	Caudate
ENST00000551634.5	ENSG00000151322.18	ENSG00000151322	NPAS3	-0.0179423324195682	1.16859708497579	-0.322077170447519	0.747569911787165	0.974856892177647	Transcript	Caudate
ENST00000562189.1	ENSG00000248472.8	ENSG00000248472	DDX11L9	-0.0663716252434325	-3.1644913008525	-0.322064657504742	0.747579383657748	0.974856892177647	Transcript	Caudate
ENST00000578050.2	ENSG00000264862.2	ENSG00000264862	RN7SL45P	-0.0169668071264289	-0.624266223541175	-0.322061840977934	0.747581515677682	0.974856892177647	Transcript	Caudate
ENST00000599206.1	ENSG00000142530.10	ENSG00000142530	FAM71E1	-0.0678430749296529	-2.21357032106042	-0.322053232805242	0.747588031798728	0.974856892177647	Transcript	Caudate
ENST00000498357.1	ENSG00000204348.9	ENSG00000204348	DXO	-0.0284488227955995	-0.269930573595629	-0.322042898806811	0.74759585434051	0.974856892177647	Transcript	Caudate
ENST00000557167.1	ENSG00000165795.22	ENSG00000165795	NDRG2	-0.0229388807069089	-0.698940569570115	-0.322037400143226	0.747600016682496	0.974856892177647	Transcript	Caudate
ENST00000466093.1	ENSG00000163930.9	ENSG00000163930	BAP1	-0.0256835809551442	-0.84206293477443	-0.321986518169989	0.747638533332473	0.97489422823293	Transcript	Caudate
ENST00000309071.9	ENSG00000138658.15	ENSG00000138658	ZGRF1	0.0662365871369317	-2.76419855483942	0.321975551940146	0.747646834634984	0.97489422823293	Transcript	Caudate
ENST00000415442.2	ENSG00000116747.12	ENSG00000116747	TROVE2	-0.0610573521970783	-2.75767836522318	-0.321946890401298	0.74766853120976	0.974899366354054	Transcript	Caudate
ENST00000258648.6	ENSG00000136146.14	ENSG00000136146	MED4	0.0082931806068307	3.84138431825887	0.321946322948782	0.747668960769181	0.974899366354054	Transcript	Caudate
ENST00000585550.5	ENSG00000108799.12	ENSG00000108799	EZH1	-0.0763213829598525	-1.81096935997332	-0.321920573847438	0.747688452824812	0.974903549563398	Transcript	Caudate
ENST00000573609.2	ENSG00000262528.2	ENSG00000262528	LA16c-349E10.1	0.0159413638086349	0.524208277994441	0.321911789755516	0.74769510241464	0.974903549563398	Transcript	Caudate
ENST00000425300.6	ENSG00000271723.5	ENSG00000271723	MROH7-TTC4	0.0307207650011806	1.52712810469832	0.321906049750697	0.747699447629539	0.974903549563398	Transcript	Caudate
ENST00000498979.6	ENSG00000245248.7	ENSG00000245248	USP2-AS1	-0.0162007437379105	-0.377884390012137	-0.321880132094569	0.747719067536539	0.974903859023197	Transcript	Caudate
ENST00000465445.6	ENSG00000213983.11	ENSG00000213983	AP1G2	-0.0187567000190661	2.38535139999175	-0.321873959607808	0.747723740190676	0.974903859023197	Transcript	Caudate
ENST00000441968.5	ENSG00000181378.13	ENSG00000181378	CFAP65	-0.0810401876445055	-4.05943221097855	-0.321869701480723	0.747726963654636	0.974903859023197	Transcript	Caudate
ENST00000575242.1	ENSG00000105176.17	ENSG00000105176	URI1	0.0124417985958765	1.94416572116421	0.321751781718976	0.747816232383653	0.975008392874463	Transcript	Caudate
ENST00000377843.6	ENSG00000113712.16	ENSG00000113712	CSNK1A1	0.0068831387945347	5.19389510215324	0.321732649892828	0.747830716059049	0.975015420057239	Transcript	Caudate
ENST00000538895.5	ENSG00000150967.17	ENSG00000150967	ABCB9	0.0107679066032331	1.0733232396896	0.321702620092014	0.747853450184458	0.97503208225062	Transcript	Caudate
ENST00000475527.1	ENSG00000144724.19	ENSG00000144724	PTPRG	0.0148119604168533	1.23215041843132	0.321691743958147	0.747861684039341	0.97503208225062	Transcript	Caudate
ENST00000399815.2	ENSG00000185201.16	ENSG00000185201	IFITM2	0.0792360925168978	-1.42113421950452	0.321671013880259	0.747877377972946	0.975040686755929	Transcript	Caudate
ENST00000467275.1	ENSG00000144848.10	ENSG00000144848	ATG3	-0.0279191652968079	-2.50655701750969	-0.321614203025607	0.7479203877933	0.975047697768772	Transcript	Caudate
ENST00000511422.1	ENSG00000248927.1	ENSG00000248927	CTD-2334D19.1	0.0280901359000224	-1.71404264935914	0.321603562172093	0.747928443756845	0.975047697768772	Transcript	Caudate
ENST00000492256.1	ENSG00000116691.10	ENSG00000116691	MIIP	0.0285355900817189	-1.91909855173065	0.321600057199137	0.747931097303265	0.975047697768772	Transcript	Caudate
ENST00000620920.4	ENSG00000159200.17	ENSG00000159200	RCAN1	-0.0929553086005833	-0.116085290406998	-0.321593253467191	0.747936248284104	0.975047697768772	Transcript	Caudate
ENST00000574155.1	ENSG00000185813.10	ENSG00000185813	PCYT2	-0.0282377458206959	-1.96013980864475	-0.321592904786814	0.747936512263935	0.975047697768772	Transcript	Caudate
ENST00000590206.1	ENSG00000196365.11	ENSG00000196365	LONP1	-0.07630482219141	-3.43338616429758	-0.321591208554603	0.747937796452178	0.975047697768772	Transcript	Caudate
ENST00000380785.5	ENSG00000101871.14	ENSG00000101871	MID1	-0.122904479358077	-3.72505572310257	-0.321576984973824	0.747948564908259	0.975047697768772	Transcript	Caudate
ENST00000230640.9	ENSG00000039123.15	ENSG00000039123	SKIV2L2	0.0091568640982066	4.57655304521762	0.321567812245979	0.747955509466802	0.975047697768772	Transcript	Caudate
ENST00000455100.2	ENSG00000134864.10	ENSG00000134864	GGACT	-0.0402784213507245	0.102817615741951	-0.321550027637794	0.747968974031688	0.975047830117378	Transcript	Caudate
ENST00000615565.4	ENSG00000198019.12	ENSG00000198019	FCGR1B	-0.0351526039642286	-1.31867915558584	-0.321525459432378	0.747987574523209	0.975047830117378	Transcript	Caudate
ENST00000609871.5	ENSG00000233885.7	ENSG00000233885	YEATS2-AS1	0.0293001435560076	-1.53543413484513	0.321518937341995	0.747992512396879	0.975047830117378	Transcript	Caudate
ENST00000552713.5	ENSG00000135446.16	ENSG00000135446	CDK4	0.0658125286689092	-3.47278383464278	0.321510536072875	0.74799887301179	0.975047830117378	Transcript	Caudate
ENST00000356300.8	ENSG00000092051.16	ENSG00000092051	JPH4	0.0176357956094424	5.41193963663929	0.321507618148379	0.748001082181338	0.975047830117378	Transcript	Caudate
ENST00000409578.5	ENSG00000159784.17	ENSG00000159784	FAM131B	-0.119557395173843	-1.33544857970069	-0.321436107402953	0.74805522383438	0.975069372621539	Transcript	Caudate
ENST00000617990.4	ENSG00000276170.4	ENSG00000276170	AC124789.1	-0.0204679944747864	-0.916015301197836	-0.321419571707149	0.748067743387893	0.975069372621539	Transcript	Caudate
ENST00000547010.5	ENSG00000185046.18	ENSG00000185046	ANKS1B	0.056985448386965	-1.7433076304509	0.32141482964487	0.748071333724016	0.975069372621539	Transcript	Caudate
ENST00000372022.5	ENSG00000148296.6	ENSG00000148296	SURF6	-0.0066531239463624	4.76750422536369	-0.321406485926553	0.748077650978968	0.975069372621539	Transcript	Caudate
ENST00000421134.5	ENSG00000131503.20	ENSG00000131503	ANKHD1	0.0115783896873688	3.88613526789846	0.321381746732875	0.748096381791857	0.975069372621539	Transcript	Caudate
ENST00000302754.5	ENSG00000171223.5	ENSG00000171223	JUNB	0.0274187337545247	3.94477548052762	0.321378116916476	0.748099130051292	0.975069372621539	Transcript	Caudate
ENST00000485537.1	ENSG00000114999.7	ENSG00000114999	TTL	0.0115665120658084	1.84339982700851	0.321377213200547	0.748099814286353	0.975069372621539	Transcript	Caudate
ENST00000579690.5	ENSG00000083896.12	ENSG00000083896	YTHDC1	0.0095782896682706	4.8652337895922	0.321374926945148	0.748101545291478	0.975069372621539	Transcript	Caudate
ENST00000473141.5	ENSG00000163634.11	ENSG00000163634	THOC7	-0.0448619605766208	-2.13497968183961	-0.32135373982022	0.748117586876554	0.975069372621539	Transcript	Caudate
ENST00000619707.4	ENSG00000147894.14	ENSG00000147894	C9orf72	0.0980670769506881	-1.6556793558307	0.32134390177124	0.74812503567807	0.975069372621539	Transcript	Caudate
ENST00000577228.1	ENSG00000150394.13	ENSG00000150394	CDH8	0.0192004185801613	-0.649133069768823	0.321321108592386	0.74814229344511	0.975069372621539	Transcript	Caudate
ENST00000566273.5	ENSG00000187555.14	ENSG00000187555	USP7	0.0389299539130601	-1.6781804281623	0.321297461588909	0.748160197816053	0.975069372621539	Transcript	Caudate
ENST00000465759.1	ENSG00000154781.15	ENSG00000154781	CCDC174	-0.0250293631295184	-0.459575181673072	-0.321275234411948	0.748177027287128	0.975069372621539	Transcript	Caudate
ENST00000476634.1	ENSG00000059804.15	ENSG00000059804	SLC2A3	0.0441365132092471	-0.433821074389659	0.321249406470689	0.748196583254779	0.975069372621539	Transcript	Caudate
ENST00000540952.5	ENSG00000184949.15	ENSG00000184949	FAM227A	-0.0499569132516562	-1.20196167813972	-0.321248489188647	0.748197277790012	0.975069372621539	Transcript	Caudate
ENST00000462988.1	ENSG00000119912.15	ENSG00000119912	IDE	0.0229942530332576	-1.7067211315538	0.321248482562349	0.748197282807223	0.975069372621539	Transcript	Caudate
ENST00000509318.2	ENSG00000047621.11	ENSG00000047621	C12orf4	-0.0125062462227223	0.476134903520102	-0.321204051362435	0.748230924868997	0.975069372621539	Transcript	Caudate
ENST00000536728.5	ENSG00000214530.8	ENSG00000214530	STARD10	-0.0536235264389513	-1.48700682443321	-0.321186359975867	0.748244320426018	0.975069372621539	Transcript	Caudate
ENST00000422016.1	ENSG00000226448.1	ENSG00000226448	RP11-93L14.1	0.0319281060785257	-1.18848948069279	0.321178066393635	0.748250600183568	0.975069372621539	Transcript	Caudate
ENST00000634722.1	ENSG00000169118.17	ENSG00000169118	CSNK1G1	0.0206312778173077	-1.11221815402034	0.32116792570801	0.748258278558764	0.975069372621539	Transcript	Caudate
ENST00000419936.5	ENSG00000091129.19	ENSG00000091129	NRCAM	0.0335279147023959	-1.49983779418072	0.321125472514069	0.748290423753161	0.975069372621539	Transcript	Caudate
ENST00000558220.1	ENSG00000185634.11	ENSG00000185634	SHC4	0.0257178589132019	0.0518327658769159	0.321122655858523	0.748292556516125	0.975069372621539	Transcript	Caudate
ENST00000620618.4	ENSG00000235831.6	ENSG00000235831	BHLHE40-AS1	0.0593501792960052	-0.891581711318635	0.321111311261521	0.748301146629854	0.975069372621539	Transcript	Caudate
ENST00000446361.7	ENSG00000186868.15	ENSG00000186868	MAPT	0.0110126785677937	6.3762408936077	0.321094251822662	0.748314064073267	0.975069372621539	Transcript	Caudate
ENST00000481051.1	ENSG00000088387.18	ENSG00000088387	DOCK9	0.0293615079850342	-1.9365960880726	0.321088204832676	0.74831864288398	0.975069372621539	Transcript	Caudate
ENST00000396617.7	ENSG00000196588.14	ENSG00000196588	MKL1	-0.0945266378161116	-1.2238479669079	-0.321082740344064	0.748322780629438	0.975069372621539	Transcript	Caudate
ENST00000454280.1	ENSG00000232872.2	ENSG00000232872	CTAGE3P	-0.01966937515697	-0.637001315904756	-0.321073869656675	0.748329497585722	0.975069372621539	Transcript	Caudate
ENST00000458245.5	ENSG00000171766.15	ENSG00000171766	GATM	0.0382880960073609	-2.4572147928534	0.321058638655153	0.748341030668072	0.975069372621539	Transcript	Caudate
ENST00000561743.5	ENSG00000103005.11	ENSG00000103005	USB1	0.0704986181942566	-2.57759517919997	0.32105458530188	0.748344099921403	0.975069372621539	Transcript	Caudate
ENST00000539015.5	ENSG00000022267.16	ENSG00000022267	FHL1	0.134910291672925	-1.23180569370124	0.321041929892429	0.748353682792526	0.975069372621539	Transcript	Caudate
ENST00000324385.9	ENSG00000007516.13	ENSG00000007516	BAIAP3	-0.0452288495667469	2.6135113346421	-0.321034183810962	0.748359548264075	0.975069372621539	Transcript	Caudate
ENST00000434325.6	ENSG00000141934.9	ENSG00000141934	PLPP2	0.0254723427100383	3.17515617953959	0.321021042829115	0.748369498884204	0.975069372621539	Transcript	Caudate
ENST00000515629.5	ENSG00000177058.11	ENSG00000177058	SLC38A9	-0.0422886186398262	-0.433867071718169	-0.321000859109978	0.748384782490945	0.975069372621539	Transcript	Caudate
ENST00000465046.1	ENSG00000177731.15	ENSG00000177731	FLII	0.0510582080727521	-2.74381816761339	0.320979873933733	0.748400673085893	0.975069372621539	Transcript	Caudate
ENST00000495364.5	ENSG00000163681.14	ENSG00000163681	SLMAP	-0.0178322153182805	1.63030738039147	-0.320978692397843	0.748401567782939	0.975069372621539	Transcript	Caudate
ENST00000580119.1	ENSG00000263667.1	ENSG00000263667	RP3-416J7.4	-0.0564849005212942	-1.41309019843948	-0.320966644645266	0.748410690748792	0.975069372621539	Transcript	Caudate
ENST00000634951.1	ENSG00000283108.1	ENSG00000283108	CTC-325H20.8	0.0200557639227121	-1.23924467816358	0.320965590797024	0.748411488760018	0.975069372621539	Transcript	Caudate
ENST00000473774.1	ENSG00000204681.10	ENSG00000204681	GABBR1	-0.0350160442279544	-0.191467533551392	-0.320952889382021	0.748421106742727	0.975069372621539	Transcript	Caudate
ENST00000528498.5	ENSG00000137710.14	ENSG00000137710	RDX	0.0570196111267369	-0.0362874469192355	0.320943658998649	0.748428096356155	0.975069372621539	Transcript	Caudate
ENST00000289359.6	ENSG00000158411.10	ENSG00000158411	MITD1	0.0110964028674569	2.17995042464036	0.320921061957645	0.748445207822	0.975069372621539	Transcript	Caudate
ENST00000618129.1	ENSG00000112320.11	ENSG00000112320	SOBP	0.0123770374268983	1.38719628037932	0.320908811601224	0.748454484378622	0.975069372621539	Transcript	Caudate
ENST00000564768.1	ENSG00000102879.15	ENSG00000102879	CORO1A	0.0315573243922393	0.358749444792048	0.320859695492354	0.748491677815781	0.975069372621539	Transcript	Caudate
ENST00000432887.5	ENSG00000176148.15	ENSG00000176148	TCP11L1	0.013980148730097	3.48419721832768	0.320843246906754	0.748504133726871	0.975069372621539	Transcript	Caudate
ENST00000252939.8	ENSG00000130643.8	ENSG00000130643	CALY	0.0193311719521752	4.36750492546102	0.320825698037503	0.748517422915096	0.975069372621539	Transcript	Caudate
ENST00000475541.1	ENSG00000172733.11	ENSG00000172733	PURG	-0.0104138670665233	3.23542451144581	-0.320813059831592	0.748526993464057	0.975069372621539	Transcript	Caudate
ENST00000520029.1	ENSG00000253623.1	ENSG00000253623	RP11-346I3.2	0.0127023840716121	0.0726162359342317	0.320799823266192	0.748537017175109	0.975069372621539	Transcript	Caudate
ENST00000556402.5	ENSG00000205707.10	ENSG00000205707	LYRM5	0.0562643520210632	-3.29042411871589	0.320799804306794	0.748537031532605	0.975069372621539	Transcript	Caudate
ENST00000409254.1	ENSG00000072163.19	ENSG00000072163	LIMS2	-0.0426225307889005	-2.02384621247777	-0.320796201831672	0.748539759601902	0.975069372621539	Transcript	Caudate
ENST00000566332.5	ENSG00000188266.13	ENSG00000188266	HYKK	0.0505933167232244	-0.960949403684426	0.320792160211688	0.74854282022899	0.975069372621539	Transcript	Caudate
ENST00000372067.7	ENSG00000112715.20	ENSG00000112715	VEGFA	0.0412583861561374	2.73407119128937	0.320784528773768	0.748548599354575	0.975069372621539	Transcript	Caudate
ENST00000525581.2	ENSG00000166689.15	ENSG00000166689	PLEKHA7	-0.029373692263514	-1.06135034212392	-0.320767850179081	0.748561229748869	0.975069372621539	Transcript	Caudate
ENST00000357066.7	ENSG00000172081.13	ENSG00000172081	MOB3A	-0.0082658798427104	3.40787803742101	-0.320763897036111	0.74856422340157	0.975069372621539	Transcript	Caudate
ENST00000489884.5	ENSG00000164896.19	ENSG00000164896	FASTK	-0.0256673722545167	0.321045351861593	-0.320762193488521	0.748565513472412	0.975069372621539	Transcript	Caudate
ENST00000339738.9	ENSG00000149599.15	ENSG00000149599	DUSP15	0.0365258485189572	-1.19799994146376	0.320755905766626	0.748570275075286	0.975069372621539	Transcript	Caudate
ENST00000482855.5	ENSG00000156313.12	ENSG00000156313	RPGR	-0.0831085043621407	-1.37257870082727	-0.320727186650316	0.748592023778329	0.975069372621539	Transcript	Caudate
ENST00000281928.7	ENSG00000123066.7	ENSG00000123066	MED13L	-0.0047989827493553	6.7181616649188	-0.320725071087766	0.748593625880887	0.975069372621539	Transcript	Caudate
ENST00000477741.5	ENSG00000101158.13	ENSG00000101158	NELFCD	0.0575243729514895	-0.754683711377695	0.320719915377831	0.748597530272998	0.975069372621539	Transcript	Caudate
ENST00000540847.6	ENSG00000101639.18	ENSG00000101639	CEP192	0.0336662678798958	-2.01959408360492	0.320714118633295	0.748601920124982	0.975069372621539	Transcript	Caudate
ENST00000369756.3	ENSG00000112773.15	ENSG00000112773	FAM46A	-0.101772795518798	-0.253544729979632	-0.320710915603311	0.74860434577058	0.975069372621539	Transcript	Caudate
ENST00000546266.5	ENSG00000135336.14	ENSG00000135336	ORC3	-0.042206450405374	-0.257316885985447	-0.320709257327332	0.748605601579296	0.975069372621539	Transcript	Caudate
ENST00000477083.1	ENSG00000172071.11	ENSG00000172071	EIF2AK3	-0.0280156902956335	-1.3324043971883	-0.320689838192353	0.748620307696909	0.975069372621539	Transcript	Caudate
ENST00000417097.5	ENSG00000115540.14	ENSG00000115540	MOB4	-0.0379096389419359	0.516906040082133	-0.320687955382247	0.748621733554533	0.975069372621539	Transcript	Caudate
ENST00000460210.1	ENSG00000241560.5	ENSG00000241560	ZBTB20-AS1	-0.0175625201856205	-0.841679720337976	-0.320670051873143	0.748635291977684	0.975069372621539	Transcript	Caudate
ENST00000455060.5	ENSG00000143393.16	ENSG00000143393	PI4KB	-0.0304533201229865	-0.897638363651707	-0.32065085671529	0.748649828660006	0.975069372621539	Transcript	Caudate
ENST00000222248.3	ENSG00000105641.3	ENSG00000105641	SLC5A5	-0.0150420217714911	-0.333947172253228	-0.320649478919516	0.748650872081782	0.975069372621539	Transcript	Caudate
ENST00000596256.1	ENSG00000152767.16	ENSG00000152767	FARP1	-0.0735189387381755	-3.65284976497609	-0.32063983347573	0.748658176708563	0.975069372621539	Transcript	Caudate
ENST00000371843.7	ENSG00000132122.11	ENSG00000132122	SPATA6	-0.0150403990968203	2.02466329908339	-0.320627243765036	0.748667711103095	0.975069372621539	Transcript	Caudate
ENST00000368444.7	ENSG00000164434.11	ENSG00000164434	FABP7	0.0238397771603643	3.20012095445281	0.320617608496111	0.748675008076447	0.975069372621539	Transcript	Caudate
ENST00000505726.1	ENSG00000164070.11	ENSG00000164070	HSPA4L	0.0218798433509906	3.73833852046296	0.320610525742631	0.748680371995465	0.975069372621539	Transcript	Caudate
ENST00000501648.2	ENSG00000245008.3	ENSG00000245008	RP11-744N12.3	0.0235331611611168	-1.24769318361375	0.320598646997085	0.748689368048124	0.975069372621539	Transcript	Caudate
ENST00000511144.2	ENSG00000205879.4	ENSG00000205879	FAM90A2P	0.0179435782256916	2.4852052630551	0.320590195248754	0.748695768776309	0.975069372621539	Transcript	Caudate
ENST00000533827.5	ENSG00000149823.7	ENSG00000149823	VPS51	0.0550707834606843	0.269245129002883	0.320585509233159	0.74869931762493	0.975069372621539	Transcript	Caudate
ENST00000263095.10	ENSG00000083844.10	ENSG00000083844	ZNF264	-0.0057009226055073	5.37707900584079	-0.32057285426327	0.748708901608733	0.975069372621539	Transcript	Caudate
ENST00000486877.1	ENSG00000075711.20	ENSG00000075711	DLG1	0.0299416123375557	-0.676695059465763	0.320560772500914	0.748718051521844	0.975069372621539	Transcript	Caudate
ENST00000451229.1	ENSG00000204055.4	ENSG00000204055	RP11-247A12.2	-0.029566043110538	-1.60409108004745	-0.320554371447444	0.748722899263032	0.975069372621539	Transcript	Caudate
ENST00000563984.1	ENSG00000069329.15	ENSG00000069329	VPS35	0.0192382550534792	-1.38079425172002	0.32053868385331	0.74873478006772	0.975069372621539	Transcript	Caudate
ENST00000588924.1	ENSG00000267203.1	ENSG00000267203	SNRPGP4	0.0197021520979228	-0.628076063591875	0.320517939534982	0.748750490611654	0.975069372621539	Transcript	Caudate
ENST00000564180.1	ENSG00000103047.7	ENSG00000103047	TANGO6	-0.0123337354745521	1.01974719791597	-0.320515834863449	0.748752084573694	0.975069372621539	Transcript	Caudate
ENST00000431742.2	ENSG00000176102.11	ENSG00000176102	CSTF3	0.0163280414149569	0.31692100870208	0.320503061897026	0.748761758136503	0.975069372621539	Transcript	Caudate
ENST00000543124.1	ENSG00000198040.10	ENSG00000198040	ZNF84	0.0157088386501521	0.246940208854141	0.320494452127895	0.748768278738356	0.975069372621539	Transcript	Caudate
ENST00000331835.9	ENSG00000183291.15	ENSG00000183291	SEP15	0.0144000261714322	4.10072733667491	0.320493329333705	0.748769129086978	0.975069372621539	Transcript	Caudate
ENST00000507607.1	ENSG00000100258.17	ENSG00000100258	LMF2	-0.0257828750429733	-1.7084832277996	-0.320489681898081	0.748771891475903	0.975069372621539	Transcript	Caudate
ENST00000412549.2	ENSG00000231794.5	ENSG00000231794	AC009542.2	-0.018131405072606	-0.739655109799493	-0.320482394293028	0.748777410760386	0.975069372621539	Transcript	Caudate
ENST00000560816.5	ENSG00000140374.15	ENSG00000140374	ETFA	-0.0485961736796048	-1.58796999668743	-0.320470201594792	0.748786644957389	0.975069372621539	Transcript	Caudate
ENST00000568443.2	ENSG00000188603.17	ENSG00000188603	CLN3	0.0464639625582667	-2.70742594596676	0.320464932321343	0.748790635677459	0.975069372621539	Transcript	Caudate
ENST00000466084.1	ENSG00000163812.13	ENSG00000163812	ZDHHC3	0.0217523651451993	-0.638775200965223	0.320441073213982	0.748808705619159	0.975071474605424	Transcript	Caudate
ENST00000388759.7	ENSG00000197885.10	ENSG00000197885	NKIRAS1	0.0140704760888881	2.28752258918849	0.320438784796256	0.748810438783267	0.975071474605424	Transcript	Caudate
ENST00000535778.2	ENSG00000120088.14	ENSG00000120088	CRHR1	-0.0621798562187884	-3.50092685166926	-0.320397312818435	0.748841848367177	0.97507423908456	Transcript	Caudate
ENST00000355415.6	ENSG00000161091.12	ENSG00000161091	MFSD12	0.0112584986263562	3.02652044355544	0.320392846353848	0.748845231153253	0.97507423908456	Transcript	Caudate
ENST00000605210.1	ENSG00000083312.17	ENSG00000083312	TNPO1	0.0293103503499772	-0.767459143239833	0.320379128168632	0.748855620986315	0.97507423908456	Transcript	Caudate
ENST00000529978.1	ENSG00000250305.8	ENSG00000250305	KIAA1456	0.0153526646338545	2.64166463537385	0.320375711206027	0.748858208921102	0.97507423908456	Transcript	Caudate
ENST00000635699.1	ENSG00000185088.13	ENSG00000185088	RPS27L	-0.109752148259756	-1.89673683608885	-0.320374112537558	0.748859419719565	0.97507423908456	Transcript	Caudate
ENST00000541627.2	ENSG00000177084.16	ENSG00000177084	POLE	-0.0476738980380323	-2.78135637028646	-0.320361058476986	0.748869306618559	0.97507423908456	Transcript	Caudate
ENST00000572440.1	ENSG00000186868.15	ENSG00000186868	MAPT	0.0094297833987625	2.67901634286433	0.320351926317991	0.748876223167988	0.97507423908456	Transcript	Caudate
ENST00000449340.1	ENSG00000116455.13	ENSG00000116455	WDR77	0.0328401527366308	-0.72835701738969	0.320308468985417	0.748909137326266	0.975086688207422	Transcript	Caudate
ENST00000495785.1	ENSG00000188529.14	ENSG00000188529	SRSF10	0.0184800332891551	-0.185209859313596	0.320286994103882	0.748925402360859	0.975086688207422	Transcript	Caudate
ENST00000321765.9	ENSG00000076382.16	ENSG00000076382	SPAG5	-0.0128020959584217	2.6744114027091	-0.320283287484387	0.748928209758791	0.975086688207422	Transcript	Caudate
ENST00000597618.5	ENSG00000130726.11	ENSG00000130726	TRIM28	-0.032969419954578	-0.758799299276869	-0.320280429647408	0.748930374290135	0.975086688207422	Transcript	Caudate
ENST00000554292.1	ENSG00000100731.15	ENSG00000100731	PCNX1	-0.0241293859123987	-1.98514815737576	-0.320279263752075	0.748931257342122	0.975086688207422	Transcript	Caudate
ENST00000587436.1	ENSG00000205045.8	ENSG00000205045	SLFN12L	-0.0114466013374727	0.618440370893441	-0.320257932068361	0.748947414070068	0.975095882780042	Transcript	Caudate
ENST00000464104.5	ENSG00000130948.9	ENSG00000130948	HSD17B3	-0.0499128556086298	-2.83188136491553	-0.320236273184367	0.748963818734399	0.975105399927473	Transcript	Caudate
ENST00000594140.5	ENSG00000269858.5	ENSG00000269858	EGLN2	0.0160494949427657	1.84913377228169	0.320213538797742	0.74898103811831	0.975115977546298	Transcript	Caudate
ENST00000366794.9	ENSG00000143799.12	ENSG00000143799	PARP1	0.006431057345771	6.97561786452962	0.320143256904763	0.749034271529955	0.97514742594639	Transcript	Caudate
ENST00000511735.1	ENSG00000249998.1	ENSG00000249998	RP11-141E13.1	0.0210396185404665	-1.8057951205512	0.320138794878951	0.749037651229839	0.97514742594639	Transcript	Caudate
ENST00000487939.1	ENSG00000171862.9	ENSG00000171862	PTEN	-0.0227564296518915	-0.657920618732321	-0.320117646743234	0.749053669659255	0.97514742594639	Transcript	Caudate
ENST00000439724.7	ENSG00000166949.15	ENSG00000166949	SMAD3	0.0483352195720385	-0.843577588903481	0.320087885811813	0.749076211942855	0.97514742594639	Transcript	Caudate
ENST00000486333.1	ENSG00000225932.3	ENSG00000225932	CTAGE4	-0.0604981184841031	-2.21574277277381	-0.320073220649579	0.749087320083172	0.97514742594639	Transcript	Caudate
ENST00000511217.1	ENSG00000156463.17	ENSG00000156463	SH3RF2	0.0244311939337104	4.4842629722853	0.32005958248575	0.749097650369525	0.97514742594639	Transcript	Caudate
ENST00000413411.5	ENSG00000086475.14	ENSG00000086475	SEPHS1	-0.0191742756495383	0.620948986602824	-0.320052336729158	0.749103138717672	0.97514742594639	Transcript	Caudate
ENST00000590018.1	ENSG00000125746.15	ENSG00000125746	EML2	-0.0299335443953887	-2.06033447877714	-0.320034588699284	0.749116582138817	0.97514742594639	Transcript	Caudate
ENST00000262187.9	ENSG00000106615.9	ENSG00000106615	RHEB	-0.0093263642142278	5.05797220699482	-0.319998369009437	0.749144017339372	0.97514742594639	Transcript	Caudate
ENST00000264827.9	ENSG00000095066.11	ENSG00000095066	HOOK2	0.0695214705984083	-1.03899226702876	0.319988851336668	0.749151226710234	0.97514742594639	Transcript	Caudate
ENST00000551191.1	ENSG00000058272.16	ENSG00000058272	PPP1R12A	-0.0243440142797757	-1.87734363917341	-0.319960680160543	0.749172565717023	0.97514742594639	Transcript	Caudate
ENST00000479199.1	ENSG00000115271.10	ENSG00000115271	GCA	-0.0370230586948475	-0.339238694010848	-0.319950933358737	0.749179948736235	0.97514742594639	Transcript	Caudate
ENST00000546889.1	ENSG00000139546.10	ENSG00000139546	TARBP2	0.0258097872832831	-1.63981382065161	0.319932938912059	0.749193579252087	0.97514742594639	Transcript	Caudate
ENST00000421782.3	ENSG00000108384.14	ENSG00000108384	RAD51C	-0.0326942548989365	-1.66981179835076	-0.319881824057092	0.749232298395471	0.97514742594639	Transcript	Caudate
ENST00000351546.7	ENSG00000139737.21	ENSG00000139737	SLAIN1	0.023150100865039	3.31154044983317	0.319875210818232	0.74923730792379	0.97514742594639	Transcript	Caudate
ENST00000558890.5	ENSG00000168904.14	ENSG00000168904	LRRC28	0.0306738734097926	-1.67940040393557	0.31986679032179	0.749243686465069	0.97514742594639	Transcript	Caudate
ENST00000316356.8	ENSG00000137501.17	ENSG00000137501	SYTL2	0.0885236367135067	-0.711483982660167	0.319863688675588	0.749246035972015	0.97514742594639	Transcript	Caudate
ENST00000586335.1	ENSG00000168259.14	ENSG00000168259	DNAJC7	0.0546087361507299	-3.05907337264163	0.319810160622474	0.749286584012004	0.97514742594639	Transcript	Caudate
ENST00000284061.7	ENSG00000153933.9	ENSG00000153933	DGKE	0.0139141260242805	5.39527812684641	0.319792344342076	0.749300080178391	0.97514742594639	Transcript	Caudate
ENST00000568565.1	ENSG00000140470.13	ENSG00000140470	ADAMTS17	0.0351183858591734	-2.16992115658114	0.319786132952857	0.749304785440284	0.97514742594639	Transcript	Caudate
ENST00000586183.5	ENSG00000102858.12	ENSG00000102858	MGRN1	0.0290946460909998	1.74682764123815	0.319785808122761	0.749305031506376	0.97514742594639	Transcript	Caudate
ENST00000426126.6	ENSG00000186908.14	ENSG00000186908	ZDHHC17	0.0067764322776839	6.25668271265044	0.319768588315993	0.749318075933383	0.97514742594639	Transcript	Caudate
ENST00000341772.4	ENSG00000187957.7	ENSG00000187957	DNER	-0.0126138817939082	6.76638376433344	-0.319766652220994	0.749319542577451	0.97514742594639	Transcript	Caudate
ENST00000425332.2	ENSG00000155657.25	ENSG00000155657	TTN	-0.0213151364253083	-0.748755193020232	-0.319765762640559	0.749320216458876	0.97514742594639	Transcript	Caudate
ENST00000609819.5	ENSG00000238057.8	ENSG00000238057	ZEB2-AS1	0.0400327436658133	-2.56486436110698	0.319763348337127	0.749322045360497	0.97514742594639	Transcript	Caudate
ENST00000472838.1	ENSG00000241345.1	ENSG00000241345	RP4-630C24.3	0.0325386520327887	-0.0453135958114393	0.319756574470494	0.749327176759369	0.97514742594639	Transcript	Caudate
ENST00000292431.4	ENSG00000160877.5	ENSG00000160877	NACC1	0.0091007686664474	5.50328964706764	0.319751102613773	0.749331321856405	0.97514742594639	Transcript	Caudate
ENST00000602911.5	ENSG00000099341.11	ENSG00000099341	PSMD8	0.0080305007817877	5.43660611392936	0.319747180451555	0.749334293017436	0.97514742594639	Transcript	Caudate
ENST00000416162.6	ENSG00000106484.14	ENSG00000106484	MEST	-0.112080190595506	-3.16807301290345	-0.319730551394669	0.749346890091648	0.97514742594639	Transcript	Caudate
ENST00000546629.1	ENSG00000075035.9	ENSG00000075035	WSCD2	-0.0381721014812133	-2.58273152717128	-0.319721779533055	0.749353535101178	0.97514742594639	Transcript	Caudate
ENST00000373344.9	ENSG00000085224.21	ENSG00000085224	ATRX	0.0118572171446964	4.83979201764627	0.319719362603076	0.74935536601829	0.97514742594639	Transcript	Caudate
ENST00000260379.10	ENSG00000137818.11	ENSG00000137818	RPLP1	-0.0082760810239913	5.91444039481242	-0.319710719758963	0.749361913315634	0.97514742594639	Transcript	Caudate
ENST00000559753.1	ENSG00000180304.14	ENSG00000180304	OAZ2	0.026334549806429	1.22057108963318	0.319709171985119	0.749363085817648	0.97514742594639	Transcript	Caudate
ENST00000563542.5	ENSG00000066933.15	ENSG00000066933	MYO9A	0.0096298594111969	3.08037800339783	0.31969921350215	0.749370629789852	0.97514742594639	Transcript	Caudate
ENST00000527911.5	ENSG00000149091.15	ENSG00000149091	DGKZ	0.0813500797457966	-0.67983872800568	0.31969723912465	0.749372125467207	0.97514742594639	Transcript	Caudate
ENST00000466202.5	ENSG00000164675.10	ENSG00000164675	IQUB	-0.0554032996079556	-1.04863408210907	-0.319690780769611	0.749377017960374	0.97514742594639	Transcript	Caudate
ENST00000593583.1	ENSG00000134369.15	ENSG00000134369	NAV1	-0.0210071855675642	0.0833676847899057	-0.319688984084761	0.749378379031409	0.97514742594639	Transcript	Caudate
ENST00000532133.5	ENSG00000137672.12	ENSG00000137672	TRPC6	0.0723156669018665	-2.91680215687585	0.319682951772863	0.749382948789594	0.97514742594639	Transcript	Caudate
ENST00000484803.5	ENSG00000025796.13	ENSG00000025796	SEC63	0.0425159708585634	-0.92837229876799	0.319662435571813	0.749398490836828	0.97514742594639	Transcript	Caudate
ENST00000496989.5	ENSG00000071054.16	ENSG00000071054	MAP4K4	-0.0242291377476826	1.07302830436844	-0.31966126428524	0.749399378148004	0.97514742594639	Transcript	Caudate
ENST00000312579.3	ENSG00000175602.3	ENSG00000175602	CCDC85B	-0.0173790945657786	3.31563689708573	-0.319656778328516	0.749402776499218	0.97514742594639	Transcript	Caudate
ENST00000356031.7	ENSG00000152582.13	ENSG00000152582	SPEF2	0.0304767224138778	1.06049820617137	0.319653662164442	0.749405137162396	0.97514742594639	Transcript	Caudate
ENST00000467078.5	ENSG00000113108.18	ENSG00000113108	APBB3	0.088066613589467	-4.33414927414667	0.319644732857272	0.749411901609589	0.97514742594639	Transcript	Caudate
ENST00000492549.5	ENSG00000128609.14	ENSG00000128609	NDUFA5	-0.0235868843294405	-0.901038143595992	-0.319643128524079	0.749413116983332	0.97514742594639	Transcript	Caudate
ENST00000280557.10	ENSG00000139726.10	ENSG00000139726	DENR	-0.0061437501992831	4.86476124092276	-0.319634835414976	0.74941939949564	0.97514742594639	Transcript	Caudate
ENST00000623807.1	ENSG00000279818.1	ENSG00000279818	CTC-774J1.1	0.0123967050376105	-0.406378660496137	0.31962932873119	0.749423571137989	0.97514742594639	Transcript	Caudate
ENST00000433931.6	ENSG00000159082.17	ENSG00000159082	SYNJ1	0.102347246632362	-0.395158902152339	0.31961043881886	0.749437881432401	0.975154211770243	Transcript	Caudate
ENST00000433669.1	ENSG00000228784.7	ENSG00000228784	LINC00954	0.0184184016270811	-0.228368749257365	0.319577119315454	0.749463123258966	0.975175221156958	Transcript	Caudate
ENST00000616743.1	ENSG00000176788.8	ENSG00000176788	BASP1	0.0269842648202506	3.76942407700134	0.3195646414145	0.749472576200635	0.975175686337876	Transcript	Caudate
ENST00000425389.2	ENSG00000214022.11	ENSG00000214022	REPIN1	-0.0096798034785334	4.24295560985194	-0.319535185629574	0.749494891306976	0.975192886900424	Transcript	Caudate
ENST00000546478.1	ENSG00000111142.13	ENSG00000111142	METAP2	0.0275963732628943	-2.22959424399919	0.319492061428395	0.749527561708484	0.975217739306845	Transcript	Caudate
ENST00000451716.5	ENSG00000196739.14	ENSG00000196739	COL27A1	0.0199742266959715	-0.316452412474916	0.319482079501846	0.749535123966158	0.975217739306845	Transcript	Caudate
ENST00000443972.5	ENSG00000163075.12	ENSG00000163075	CFAP221	-0.0098142091467389	1.35012211932809	-0.319473954615398	0.749541279357378	0.975217739306845	Transcript	Caudate
ENST00000452796.6	ENSG00000172992.11	ENSG00000172992	DCAKD	-0.0204999643085876	1.60994761885585	-0.319448501793501	0.749560562447634	0.975229245461206	Transcript	Caudate
ENST00000563986.1	ENSG00000067225.17	ENSG00000067225	PKM	-0.0152469128490914	0.133521913315264	-0.319433155812473	0.749572188658328	0.975229245461206	Transcript	Caudate
ENST00000366964.7	ENSG00000143494.15	ENSG00000143494	VASH2	0.0306512783736445	-2.79838590865138	0.319416904633372	0.749584500714993	0.975229245461206	Transcript	Caudate
ENST00000378161.5	ENSG00000131697.17	ENSG00000131697	NPHP4	-0.0159427402972027	1.21477977574673	-0.319402949425779	0.749595073371686	0.975229245461206	Transcript	Caudate
ENST00000414517.6	ENSG00000149054.15	ENSG00000149054	ZNF215	0.043362402199805	-1.27847053846653	0.319383180534506	0.749610050635733	0.975229245461206	Transcript	Caudate
ENST00000599590.5	ENSG00000178980.14	ENSG00000178980	SEPW1	-0.0389541955333021	-1.79392282398608	-0.319381143869252	0.749611593654981	0.975229245461206	Transcript	Caudate
ENST00000525800.5	ENSG00000010361.13	ENSG00000010361	FUZ	-0.0511036206380049	-2.05628049676126	-0.319364748952303	0.749624014816	0.975229245461206	Transcript	Caudate
ENST00000451517.5	ENSG00000170906.15	ENSG00000170906	NDUFA3	-0.0305031843822218	-1.63149771164341	-0.319360121628524	0.749627520593268	0.975229245461206	Transcript	Caudate
ENST00000453035.1	ENSG00000238217.5	ENSG00000238217	AC093590.1	-0.0477467823853396	-2.8007127408213	-0.319354227385332	0.749631986228174	0.975229245461206	Transcript	Caudate
ENST00000484313.3	ENSG00000169554.17	ENSG00000169554	ZEB2	0.0288068830269992	-0.942013442340814	0.319301169046292	0.749672185011749	0.975243354244873	Transcript	Caudate
ENST00000611323.1	ENSG00000278674.1	ENSG00000278674	RP11-49K24.9	0.119696496497247	-1.50017798234649	0.319286460701491	0.749683328669695	0.975243354244873	Transcript	Caudate
ENST00000497931.5	ENSG00000198960.10	ENSG00000198960	ARMCX6	-0.0278546325962089	0.368873904673619	-0.319281730592883	0.749686912409202	0.975243354244873	Transcript	Caudate
ENST00000561551.1	ENSG00000136404.15	ENSG00000136404	TM6SF1	0.0239333053709312	-2.32611869991806	0.31925263946624	0.749708953252802	0.975243354244873	Transcript	Caudate
ENST00000311528.9	ENSG00000167526.13	ENSG00000167526	RPL13	0.0140627600921273	2.21974630462472	0.319248377198001	0.749712182570461	0.975243354244873	Transcript	Caudate
ENST00000394163.2	ENSG00000197343.10	ENSG00000197343	ZNF655	-0.0977765414605142	-0.204269458992253	-0.319241332249832	0.749717520201838	0.975243354244873	Transcript	Caudate
ENST00000464025.5	ENSG00000135363.11	ENSG00000135363	LMO2	-0.0367022269708249	2.81808167489633	-0.319240270085353	0.749718324955778	0.975243354244873	Transcript	Caudate
ENST00000318220.10	ENSG00000142794.18	ENSG00000142794	NBPF3	0.0192271667476077	1.65656223593644	0.319230383384233	0.749725815674764	0.975243354244873	Transcript	Caudate
ENST00000601187.1	ENSG00000099797.12	ENSG00000099797	TECR	-0.0936796663505316	-3.22795819222842	-0.319229909998136	0.749726174339202	0.975243354244873	Transcript	Caudate
ENST00000439637.5	ENSG00000137845.14	ENSG00000137845	ADAM10	-0.0859712752366662	-3.73982440586337	-0.319211955289697	0.749739777895454	0.975243354244873	Transcript	Caudate
ENST00000567647.5	ENSG00000259905.5	ENSG00000259905	PWRN1	0.0308177088783968	0.760474707799273	0.319203958493456	0.749745836769621	0.975243354244873	Transcript	Caudate
ENST00000337103.8	ENSG00000165084.15	ENSG00000165084	C8orf34	-0.0283356646079035	0.268964861669889	-0.319195845095844	0.749751984004141	0.975243354244873	Transcript	Caudate
ENST00000533076.5	ENSG00000165915.13	ENSG00000165915	SLC39A13	-0.024356020348737	-1.11897060712376	-0.319159215388767	0.74977973723678	0.975250583945627	Transcript	Caudate
ENST00000422654.1	ENSG00000236576.1	ENSG00000236576	RP11-22B10.3	-0.016727246933964	-0.299836498396084	-0.319149606893958	0.749787017359537	0.975250583945627	Transcript	Caudate
ENST00000357637.9	ENSG00000197563.9	ENSG00000197563	PIGN	-0.0148069716953233	2.38457677783118	-0.319142210275908	0.749792621612329	0.975250583945627	Transcript	Caudate
ENST00000277905.6	ENSG00000148704.12	ENSG00000148704	VAX1	-0.0195355381698268	0.570942565779605	-0.319140487922934	0.749793926602728	0.975250583945627	Transcript	Caudate
ENST00000538374.5	ENSG00000101542.9	ENSG00000101542	CDH20	-0.0141680716907165	3.61871247699728	-0.319108347218511	0.749818279066185	0.975253702175692	Transcript	Caudate
ENST00000424345.5	ENSG00000238113.6	ENSG00000238113	LINC01410	-0.0135237240556903	2.85351342848737	-0.319098076348539	0.749826061181939	0.975253702175692	Transcript	Caudate
ENST00000530010.5	ENSG00000103811.15	ENSG00000103811	CTSH	0.0390820687898563	-0.52612720287063	0.319072507697625	0.749845434355007	0.975253702175692	Transcript	Caudate
ENST00000576040.5	ENSG00000073969.18	ENSG00000073969	NSF	-0.0304777048221962	-2.12789949444474	-0.319069764243303	0.749847513058971	0.975253702175692	Transcript	Caudate
ENST00000450863.6	ENSG00000144674.16	ENSG00000144674	GOLGA4	-0.0902742380762237	-0.450894075429517	-0.319053825150726	0.749859590079407	0.975253702175692	Transcript	Caudate
ENST00000368472.6	ENSG00000111879.18	ENSG00000111879	FAM184A	-0.0311665719933577	-0.950113059414684	-0.319029279604106	0.749878188314261	0.975253702175692	Transcript	Caudate
ENST00000367240.6	ENSG00000143847.15	ENSG00000143847	PPFIA4	0.0151538320385974	5.20527111703175	0.318989775347795	0.749908121115187	0.975253702175692	Transcript	Caudate
ENST00000416594.1	ENSG00000125245.12	ENSG00000125245	GPR18	0.0529860501512957	-2.96458919810288	0.318984610656821	0.749912034485169	0.975253702175692	Transcript	Caudate
ENST00000471599.5	ENSG00000025800.13	ENSG00000025800	KPNA6	0.111892914753389	-1.79697210615334	0.318982020338872	0.749913997213456	0.975253702175692	Transcript	Caudate
ENST00000482620.1	ENSG00000125485.17	ENSG00000125485	DDX31	-0.0311242213686658	-2.17407992150418	-0.318965187038474	0.749926752133164	0.975253702175692	Transcript	Caudate
ENST00000276646.13	ENSG00000147642.16	ENSG00000147642	SYBU	0.0588977662045091	1.95958970926405	0.318943891000058	0.749942888654778	0.975253702175692	Transcript	Caudate
ENST00000528226.1	ENSG00000254409.1	ENSG00000254409	RP11-613D13.4	0.018516478717617	-1.32739013977441	0.31893436384293	0.749950107646938	0.975253702175692	Transcript	Caudate
ENST00000583301.5	ENSG00000126653.16	ENSG00000126653	NSRP1	-0.0136340880886177	-0.306101864068812	-0.318930532293668	0.749953010924672	0.975253702175692	Transcript	Caudate
ENST00000512266.5	ENSG00000159788.18	ENSG00000159788	RGS12	0.0147141202017883	2.44307567784794	0.318912273841753	0.749966845940333	0.975253702175692	Transcript	Caudate
ENST00000437183.5	ENSG00000229391.7	ENSG00000229391	HLA-DRB6	-0.0712808185410732	-3.14377521022815	-0.31889315005371	0.749981336735561	0.975253702175692	Transcript	Caudate
ENST00000377845.7	ENSG00000097021.19	ENSG00000097021	ACOT7	-0.0680515051589437	-0.59671144043383	-0.318892409791047	0.749981897661498	0.975253702175692	Transcript	Caudate
ENST00000568203.1	ENSG00000169752.16	ENSG00000169752	NRG4	0.0246418529003696	-2.30641943111141	0.318880160900155	0.749991179143873	0.975253702175692	Transcript	Caudate
ENST00000463586.1	ENSG00000117523.15	ENSG00000117523	PRRC2C	0.0138504198695463	2.06220434501642	0.318876305511975	0.749994100535683	0.975253702175692	Transcript	Caudate
ENST00000431090.1	ENSG00000185065.6	ENSG00000185065	AC000068.5	-0.013892742316632	-0.0496880231663373	-0.318871547703044	0.749997705735089	0.975253702175692	Transcript	Caudate
ENST00000615393.4	ENSG00000112715.20	ENSG00000112715	VEGFA	0.113490689572463	-1.95076175929747	0.31886797142055	0.750000415643975	0.975253702175692	Transcript	Caudate
ENST00000583234.1	ENSG00000141027.20	ENSG00000141027	NCOR1	-0.0146542727247006	0.0938203947455329	-0.318867716885651	0.750000608516548	0.975253702175692	Transcript	Caudate
ENST00000558536.5	ENSG00000259354.5	ENSG00000259354	RP11-519G16.3	0.0290843167398722	-2.11335277044114	0.318824603532989	0.750033277674776	0.975253702175692	Transcript	Caudate
ENST00000526648.2	ENSG00000254936.4	ENSG00000254936	AF131215.3	-0.0158669149727572	0.960268138876566	-0.318816636207511	0.750039314967753	0.975253702175692	Transcript	Caudate
ENST00000468999.1	ENSG00000091136.13	ENSG00000091136	LAMB1	-0.0230015161162613	-0.333216120392677	-0.318812146168457	0.750042717330977	0.975253702175692	Transcript	Caudate
ENST00000568929.1	ENSG00000167523.13	ENSG00000167523	SPATA33	-0.0195973186304108	0.279152046134547	-0.318801725364141	0.750050613798116	0.975253702175692	Transcript	Caudate
ENST00000340911.8	ENSG00000175787.16	ENSG00000175787	ZNF169	0.0266563405439363	-0.547607529168662	0.318793391187239	0.750056929121699	0.975253702175692	Transcript	Caudate
ENST00000483907.1	ENSG00000242229.1	ENSG00000242229	RPS3AP14	-0.0248391046960172	-1.19343142074973	-0.318790403637827	0.750059192977578	0.975253702175692	Transcript	Caudate
ENST00000602381.1	ENSG00000247137.8	ENSG00000247137	RP11-727A23.5	-0.0259278232473783	-2.45249290864121	-0.318763456727524	0.750079612460129	0.975253702175692	Transcript	Caudate
ENST00000373329.5	ENSG00000197056.9	ENSG00000197056	ZMYM1	-0.0948673186444986	-1.07772828397061	-0.318763427770954	0.750079634402561	0.975253702175692	Transcript	Caudate
ENST00000248594.10	ENSG00000127947.15	ENSG00000127947	PTPN12	-0.013152499419917	4.14198248798522	-0.318758710370724	0.750083209111452	0.975253702175692	Transcript	Caudate
ENST00000542635.5	ENSG00000154760.13	ENSG00000154760	SLFN13	-0.077286150303463	-3.80825983389188	-0.318751105621688	0.750088971780758	0.975253702175692	Transcript	Caudate
ENST00000293973.1	ENSG00000162068.1	ENSG00000162068	NTN3	-0.0188633181851183	-0.104750902917564	-0.318744880586625	0.750093688951248	0.975253702175692	Transcript	Caudate
ENST00000416425.5	ENSG00000093167.17	ENSG00000093167	LRRFIP2	0.0262864336392649	0.496613511259382	0.318735954213249	0.750100453142384	0.975253702175692	Transcript	Caudate
ENST00000475842.5	ENSG00000169359.13	ENSG00000169359	SLC33A1	-0.0358509711993609	-0.460272328033241	-0.318729170953689	0.750105593346294	0.975253702175692	Transcript	Caudate
ENST00000468481.1	ENSG00000112146.16	ENSG00000112146	FBXO9	-0.0295798343848668	-2.04701931150807	-0.318715407999743	0.750116022642305	0.9752554354407	Transcript	Caudate
ENST00000625079.3	ENSG00000236830.6	ENSG00000236830	CBR3-AS1	-0.0156785228949056	-0.870773931039281	-0.318701625046889	0.75012646713905	0.975257188426508	Transcript	Caudate
ENST00000473115.1	ENSG00000015171.18	ENSG00000015171	ZMYND11	-0.0229561113781268	-0.281431631669304	-0.318682553443058	0.750140919365038	0.97526415185034	Transcript	Caudate
ENST00000292524.5	ENSG00000160959.7	ENSG00000160959	LRRC14	-0.0080245954051395	3.67314721742916	-0.318660869286738	0.750157351458019	0.975268021611266	Transcript	Caudate
ENST00000462012.1	ENSG00000198625.12	ENSG00000198625	MDM4	0.0146684175908446	0.732840625912664	0.318654618286632	0.750162088440713	0.975268021611266	Transcript	Caudate
ENST00000464425.1	ENSG00000223501.8	ENSG00000223501	VPS52	-0.0362674777871486	-1.20901583233974	-0.318635014944618	0.750176943835643	0.975275508794498	Transcript	Caudate
ENST00000551042.5	ENSG00000139304.12	ENSG00000139304	PTPRQ	0.029774523238857	-1.18430452707294	0.318607150140586	0.750198059919116	0.975291134972147	Transcript	Caudate
ENST00000516221.1	ENSG00000252030.1	ENSG00000252030	RNU6-1196P	0.0362877519596941	-2.74592081987169	0.318570643592352	0.750225725042561	0.97529381037435	Transcript	Caudate
ENST00000419687.6	ENSG00000009780.15	ENSG00000009780	FAM76A	-0.109541727542257	-1.54164155449569	-0.318553584214523	0.750238652965158	0.97529381037435	Transcript	Caudate
ENST00000277141.10	ENSG00000083223.17	ENSG00000083223	ZCCHC6	0.0163611612875198	2.82948921868408	0.31855313865157	0.750238990622225	0.97529381037435	Transcript	Caudate
ENST00000574989.1	ENSG00000166260.10	ENSG00000166260	COX11	0.0124013389361735	0.0891643031935456	0.318550066819002	0.750241318523474	0.97529381037435	Transcript	Caudate
ENST00000479650.5	ENSG00000148399.12	ENSG00000148399	DPH7	-0.0471151438149245	-1.07261878014191	-0.3185444164368	0.750245600511443	0.97529381037435	Transcript	Caudate
ENST00000528937.1	ENSG00000172500.12	ENSG00000172500	FIBP	-0.0125038390876676	0.257255658874166	-0.318527242201604	0.750258615584379	0.975298904282342	Transcript	Caudate
ENST00000429810.2	ENSG00000214331.8	ENSG00000214331	RP11-252A24.2	0.0150071064857826	1.18623249052771	0.318480598241115	0.750293963925972	0.975312603465293	Transcript	Caudate
ENST00000379935.8	ENSG00000103479.15	ENSG00000103479	RBL2	-0.0140423094860595	2.86940879243178	-0.318472141023131	0.750300373142866	0.975312603465293	Transcript	Caudate
ENST00000325680.11	ENSG00000119596.17	ENSG00000119596	YLPM1	0.0073739596431478	5.67618892154437	0.318461038925612	0.750308786781164	0.975312603465293	Transcript	Caudate
ENST00000483325.1	ENSG00000068885.14	ENSG00000068885	IFT80	0.0289117856814268	-1.80823053259492	0.318450443681558	0.750316816332308	0.975312603465293	Transcript	Caudate
ENST00000332601.4	ENSG00000184933.4	ENSG00000184933	OR6A2	-0.029456802516772	-1.49645165443244	-0.318442726966231	0.750322664422372	0.975312603465293	Transcript	Caudate
ENST00000379453.5	ENSG00000171873.7	ENSG00000171873	ADRA1D	-0.0211644525927233	-0.853530425971735	-0.318441315544073	0.75032373406607	0.975312603465293	Transcript	Caudate
ENST00000455638.6	ENSG00000186635.14	ENSG00000186635	ARAP1	-0.0428312383282971	1.48740410632506	-0.318387406200287	0.750364589524252	0.975353884758647	Transcript	Caudate
ENST00000507870.1	ENSG00000231171.3	ENSG00000231171	LINC01098	-0.0180581269428921	-0.851242247645157	-0.318370526209035	0.750377382252164	0.975358688434843	Transcript	Caudate
ENST00000578013.1	ENSG00000141447.16	ENSG00000141447	OSBPL1A	0.052735058009994	0.599700054668657	0.318314900220203	0.750419539642036	0.9753950696618	Transcript	Caudate
ENST00000381653.9	ENSG00000088833.17	ENSG00000088833	NSFL1C	0.0147113756721705	1.05482165262282	0.318255263944557	0.750464737147825	0.9753950696618	Transcript	Caudate
ENST00000417504.5	ENSG00000119383.19	ENSG00000119383	PTPA	0.026427629104943	-1.21032634244813	0.318250491195165	0.750468354385524	0.9753950696618	Transcript	Caudate
ENST00000604259.5	ENSG00000239827.8	ENSG00000239827	SUGT1P3	0.0307503677636898	-2.49454118598371	0.318235993213737	0.750479342351133	0.9753950696618	Transcript	Caudate
ENST00000583212.1	ENSG00000108654.12	ENSG00000108654	DDX5	0.0229546333796261	-1.09249797064614	0.3182335067926	0.750481226805468	0.9753950696618	Transcript	Caudate
ENST00000427199.2	ENSG00000243414.5	ENSG00000243414	TICAM2	0.0195433836179513	1.55724953734503	0.318216471306648	0.750494138011388	0.9753950696618	Transcript	Caudate
ENST00000551111.1	ENSG00000110844.13	ENSG00000110844	PRPF40B	0.0261254957684229	-1.84688454971884	0.318201529285395	0.7505054626368	0.9753950696618	Transcript	Caudate
ENST00000367308.8	ENSG00000120254.15	ENSG00000120254	MTHFD1L	-0.0568161757548046	-1.60758257122955	-0.318188111157908	0.750515632342236	0.9753950696618	Transcript	Caudate
ENST00000612188.4	ENSG00000179304.16	ENSG00000179304	FAM156B	0.0795769912647974	-2.0530873972225	0.318160760763746	0.750536361558049	0.9753950696618	Transcript	Caudate
ENST00000381930.7	ENSG00000109790.16	ENSG00000109790	KLHL5	-0.0144170271050376	2.04070605752459	-0.318156240908418	0.750539787231994	0.9753950696618	Transcript	Caudate
ENST00000381352.7	ENSG00000123094.15	ENSG00000123094	RASSF8	0.0094942495262056	2.09752417496378	0.318150553414594	0.750544097885699	0.9753950696618	Transcript	Caudate
ENST00000627253.1	ENSG00000280704.1	ENSG00000280704	U3	0.0250734040777956	-1.95412731294228	0.318142396454328	0.750550280206016	0.9753950696618	Transcript	Caudate
ENST00000546754.5	ENSG00000123154.11	ENSG00000123154	WDR83	-0.0598096253908444	-1.76971157331364	-0.31812720405407	0.750561794867283	0.9753950696618	Transcript	Caudate
ENST00000261881.8	ENSG00000075131.9	ENSG00000075131	TIPIN	-0.0167463072424837	1.16793285099035	-0.3181148713253	0.750571142160343	0.9753950696618	Transcript	Caudate
ENST00000546415.1	ENSG00000184613.10	ENSG00000184613	NELL2	-0.0402803904240933	-1.89966166402169	-0.31811277309735	0.750572732465056	0.9753950696618	Transcript	Caudate
ENST00000560849.2	ENSG00000092439.13	ENSG00000092439	TRPM7	-0.0324922225898178	-2.61051087704662	-0.318084835840094	0.750593906982632	0.9753950696618	Transcript	Caudate
ENST00000372333.3	ENSG00000165424.6	ENSG00000165424	ZCCHC24	0.0209070695879204	0.572094081285204	0.318065855355563	0.75060829299074	0.9753950696618	Transcript	Caudate
ENST00000474025.1	ENSG00000060688.12	ENSG00000060688	SNRNP40	-0.0212752553127136	-0.656287455420292	-0.31804475617946	0.750624284935372	0.9753950696618	Transcript	Caudate
ENST00000467017.1	ENSG00000243574.1	ENSG00000243574	RP11-264K23.1	-0.0208338330061913	-1.71447098517881	-0.318044251637527	0.750624667350041	0.9753950696618	Transcript	Caudate
ENST00000390645.2	ENSG00000188042.7	ENSG00000188042	ARL4C	0.0135790522965238	3.4601322866805	0.318041433480327	0.750626803357284	0.9753950696618	Transcript	Caudate
ENST00000532568.1	ENSG00000092068.19	ENSG00000092068	SLC7A8	-0.0474148864612358	-2.53379152117646	-0.317999379981407	0.750658677810817	0.9753950696618	Transcript	Caudate
ENST00000518920.2	ENSG00000253328.2	ENSG00000253328	SUMO2P19	-0.0240849099219601	-2.3088405779504	-0.317977795523411	0.75067503791875	0.9753950696618	Transcript	Caudate
ENST00000524099.5	ENSG00000221914.8	ENSG00000221914	PPP2R2A	-0.0324353868145759	-1.20246721405665	-0.317977372750342	0.750675358364012	0.9753950696618	Transcript	Caudate
ENST00000427475.1	ENSG00000223503.1	ENSG00000223503	RP11-29H23.6	0.0234133518848063	-1.69295368788889	0.317976803970306	0.750675789476847	0.9753950696618	Transcript	Caudate
ENST00000476170.2	ENSG00000175309.14	ENSG00000175309	PHYKPL	0.0141884343176595	0.771798602511992	0.317975970033279	0.750676421568366	0.9753950696618	Transcript	Caudate
ENST00000494506.1	ENSG00000101084.16	ENSG00000101084	C20orf24	-0.0441682341520355	0.566588580385488	-0.317975287273852	0.750676939073325	0.9753950696618	Transcript	Caudate
ENST00000608456.5	ENSG00000111906.17	ENSG00000111906	HDDC2	0.0286008129614114	-2.05829595765287	0.317961236852971	0.75068758876818	0.9753950696618	Transcript	Caudate
ENST00000475053.5	ENSG00000141698.16	ENSG00000141698	NT5C3B	0.0432006015800978	-1.6001264037168	0.317932953313167	0.75070902678081	0.9753950696618	Transcript	Caudate
ENST00000493341.1	ENSG00000197969.11	ENSG00000197969	VPS13A	0.0605815284393983	-3.49823674145351	0.317924059937321	0.750715767713327	0.9753950696618	Transcript	Caudate
ENST00000424361.5	ENSG00000172354.9	ENSG00000172354	GNB2	0.0642533603553313	-0.612991772520268	0.317903295560656	0.750731506609972	0.9753950696618	Transcript	Caudate
ENST00000494755.1	ENSG00000160294.10	ENSG00000160294	MCM3AP	0.0286879953180665	-2.05838017647139	0.317892421390643	0.75073974901009	0.9753950696618	Transcript	Caudate
ENST00000619850.1	ENSG00000101447.13	ENSG00000101447	FAM83D	0.0431833889735959	0.794655004641604	0.317890177349206	0.750741449951499	0.9753950696618	Transcript	Caudate
ENST00000488386.5	ENSG00000128536.15	ENSG00000128536	CDHR3	-0.0281018457053823	-1.78227713320779	-0.317886917238823	0.750743921056319	0.9753950696618	Transcript	Caudate
ENST00000360012.7	ENSG00000196482.16	ENSG00000196482	ESRRG	0.0303639759206439	0.134395272085212	0.317867502782978	0.750758636916544	0.9753950696618	Transcript	Caudate
ENST00000530275.2	ENSG00000127603.23	ENSG00000127603	MACF1	0.0061001839400354	5.33555004802308	0.317847053971541	0.7507741369009	0.9753950696618	Transcript	Caudate
ENST00000557395.5	ENSG00000255339.6	ENSG00000255339	RP11-411B6.6	0.0501522954023799	-0.841096749332507	0.317845036115139	0.75077566642034	0.9753950696618	Transcript	Caudate
ENST00000576080.1	ENSG00000262686.1	ENSG00000262686	GLIS2-AS1	0.018335055101	0.094584831045762	0.317838659980103	0.750780499487507	0.9753950696618	Transcript	Caudate
ENST00000458347.1	ENSG00000114439.18	ENSG00000114439	BBX	0.0296100454685412	-1.68933118668066	0.317833300058119	0.750784562279659	0.9753950696618	Transcript	Caudate
ENST00000478287.1	ENSG00000231579.3	ENSG00000231579	RPL7P21	-0.0225496152777422	-2.04858726106807	-0.317830378415214	0.750786776872253	0.9753950696618	Transcript	Caudate
ENST00000315212.3	ENSG00000171865.9	ENSG00000171865	RNASEH1	-0.0120311219378835	2.90490828285745	-0.317808975433684	0.750803000301863	0.9753950696618	Transcript	Caudate
ENST00000591194.5	ENSG00000129353.14	ENSG00000129353	SLC44A2	-0.0681886119367149	-3.49894563633147	-0.317792412769395	0.750815554853797	0.9753950696618	Transcript	Caudate
ENST00000396472.5	ENSG00000151327.12	ENSG00000151327	FAM177A1	-0.0612075374728311	-0.435836572574704	-0.317787965274811	0.750818926080043	0.9753950696618	Transcript	Caudate
ENST00000533875.1	ENSG00000241170.2	ENSG00000241170	RP11-147I3.1	0.0122770105096773	0.591899267792739	0.31777955463337	0.750825301407255	0.9753950696618	Transcript	Caudate
ENST00000634650.1	ENSG00000144036.15	ENSG00000144036	EXOC6B	-0.0121243168930736	5.3256687576696	-0.317768048790532	0.750834022947239	0.9753950696618	Transcript	Caudate
ENST00000276204.10	ENSG00000147251.15	ENSG00000147251	DOCK11	0.0317723379930977	4.000039375331	0.317764182052	0.750836953979563	0.9753950696618	Transcript	Caudate
ENST00000634803.1	ENSG00000283117.1	ENSG00000283117	CTD-2060L22.1	-0.0295243409309458	-2.16916305561807	-0.317756719913946	0.750842610376323	0.9753950696618	Transcript	Caudate
ENST00000526110.5	ENSG00000109971.13	ENSG00000109971	HSPA8	0.0532538041604779	1.43029393605594	0.317755082278506	0.750843851726879	0.9753950696618	Transcript	Caudate
ENST00000395787.3	ENSG00000149089.12	ENSG00000149089	APIP	0.0150217355534337	3.02008906048222	0.317750778192126	0.750847114287608	0.9753950696618	Transcript	Caudate
ENST00000370790.5	ENSG00000156504.16	ENSG00000156504	FAM122B	0.030634289999478	1.86794841901032	0.317745047809108	0.750851458009091	0.9753950696618	Transcript	Caudate
ENST00000593427.1	ENSG00000268205.1	ENSG00000268205	CTC-444N24.11	-0.005820784705709	5.30554574472935	-0.317733455174475	0.750860245434792	0.9753950696618	Transcript	Caudate
ENST00000527096.5	ENSG00000178209.14	ENSG00000178209	PLEC	0.0139339926635856	4.29674861831062	0.317700788339001	0.75088500765855	0.975401372400417	Transcript	Caudate
ENST00000284262.2	ENSG00000154118.12	ENSG00000154118	JPH3	0.0170424293786988	6.46030816005655	0.31767720557397	0.750902884104989	0.975401372400417	Transcript	Caudate
ENST00000471629.1	ENSG00000064205.10	ENSG00000064205	WISP2	-0.0155191034610263	-0.221605678834924	-0.317645854134836	0.750926649648323	0.975401372400417	Transcript	Caudate
ENST00000491231.5	ENSG00000162236.11	ENSG00000162236	STX5	0.0210600998354498	0.809916234351592	0.31762831255372	0.750939946915133	0.975401372400417	Transcript	Caudate
ENST00000530465.1	ENSG00000254728.1	ENSG00000254728	RP11-56P9.10	-0.0350097935680005	-2.86184865777148	-0.317619766385735	0.75094642530195	0.975401372400417	Transcript	Caudate
ENST00000611278.4	ENSG00000198105.12	ENSG00000198105	ZNF248	0.0086089385417229	2.37727125905245	0.31761372646348	0.750951003850326	0.975401372400417	Transcript	Caudate
ENST00000429040.5	ENSG00000143570.17	ENSG00000143570	SLC39A1	-0.0729234696847508	-3.60295556683277	-0.317606649581188	0.750956368474939	0.975401372400417	Transcript	Caudate
ENST00000569160.1	ENSG00000261236.6	ENSG00000261236	BOP1	0.0243306191437018	-1.77099457255596	0.317596807434082	0.750963829326288	0.975401372400417	Transcript	Caudate
ENST00000434257.1	ENSG00000177694.15	ENSG00000177694	NAALADL2	0.0199956973840285	-0.746513669005632	0.317593296921239	0.750966490480391	0.975401372400417	Transcript	Caudate
ENST00000484016.1	ENSG00000182796.13	ENSG00000182796	TMEM198B	-0.0276205828707307	-1.59363991433437	-0.317572937049895	0.750981924396582	0.975401372400417	Transcript	Caudate
ENST00000441685.5	ENSG00000157703.15	ENSG00000157703	SVOPL	-0.0260126899600624	-1.44718747634295	-0.317558010712001	0.750993239455406	0.975401372400417	Transcript	Caudate
ENST00000608661.1	ENSG00000273247.5	ENSG00000273247	RP11-83A24.2	-0.0066714788825833	2.85227421070197	-0.317555889085451	0.750994847779866	0.975401372400417	Transcript	Caudate
ENST00000519346.1	ENSG00000113643.8	ENSG00000113643	RARS	0.0215805715060772	-1.05478923820485	0.317555470350272	0.750995165207221	0.975401372400417	Transcript	Caudate
ENST00000553746.1	ENSG00000198513.11	ENSG00000198513	ATL1	-0.0305772620748476	-2.01928772361148	-0.31754996119463	0.750999341494382	0.975401372400417	Transcript	Caudate
ENST00000492691.5	ENSG00000204469.12	ENSG00000204469	PRRC2A	0.0588067100721858	-2.18805842381944	0.317547034226588	0.751001560323593	0.975401372400417	Transcript	Caudate
ENST00000451136.6	ENSG00000030419.16	ENSG00000030419	IKZF2	0.0206612575750734	3.66767811177548	0.317508636510126	0.751030668442983	0.975427361846409	Transcript	Caudate
ENST00000530705.5	ENSG00000133112.16	ENSG00000133112	TPT1	-0.0106944343748953	6.81744930382302	-0.317445564054204	0.751078482490009	0.975475678738373	Transcript	Caudate
ENST00000335500.8	ENSG00000186566.12	ENSG00000186566	GPATCH8	-0.006012106888791	4.645247023743	-0.317429207899804	0.751090881940884	0.975475678738373	Transcript	Caudate
ENST00000519067.5	ENSG00000022567.9	ENSG00000022567	SLC45A4	0.0143078223963466	3.25667790121881	0.317397655193681	0.751114801940771	0.975475678738373	Transcript	Caudate
ENST00000324501.9	ENSG00000080815.18	ENSG00000080815	PSEN1	-0.0112543803308592	5.04572185222825	-0.317380443764852	0.751127849968017	0.975475678738373	Transcript	Caudate
ENST00000551455.5	ENSG00000139436.20	ENSG00000139436	GIT2	0.0119167183908773	2.3550357054613	0.317379524625346	0.751128546771986	0.975475678738373	Transcript	Caudate
ENST00000547703.5	ENSG00000092841.18	ENSG00000092841	MYL6	-0.0218755579674799	-1.27329966356787	-0.317376266247326	0.751131016965279	0.975475678738373	Transcript	Caudate
ENST00000415368.5	ENSG00000035115.21	ENSG00000035115	SH3YL1	-0.060656231562037	-1.43148666345645	-0.317375553038923	0.751131557652613	0.975475678738373	Transcript	Caudate
ENST00000417746.6	ENSG00000137033.11	ENSG00000137033	IL33	-0.0422216998733281	0.713739560272291	-0.317301263842646	0.75118787738539	0.975519749109109	Transcript	Caudate
ENST00000256658.8	ENSG00000134262.12	ENSG00000134262	AP4B1	0.0146649059122613	3.19482068820567	0.317296995887414	0.751191113025473	0.975519749109109	Transcript	Caudate
ENST00000598441.5	ENSG00000104852.14	ENSG00000104852	SNRNP70	-0.0521163076713258	0.462127530433231	-0.31729250632101	0.751194516679086	0.975519749109109	Transcript	Caudate
ENST00000449337.6	ENSG00000069667.15	ENSG00000069667	RORA	0.0170215223277231	2.43383087772194	0.317282784455669	0.751201887087247	0.975519749109109	Transcript	Caudate
ENST00000623052.1	ENSG00000204446.4	ENSG00000204446	C9orf170	-0.0249757896105823	-0.288291260695626	-0.317240072682861	0.751234268303452	0.975539601261594	Transcript	Caudate
ENST00000331968.9	ENSG00000184304.14	ENSG00000184304	PRKD1	0.0472785214214985	1.85030788263202	0.317230469492965	0.751241548861818	0.975539601261594	Transcript	Caudate
ENST00000498522.5	ENSG00000107140.15	ENSG00000107140	TESK1	-0.0856132148203423	-0.883255914508225	-0.317196518142196	0.751267288902909	0.975539601261594	Transcript	Caudate
ENST00000476466.1	ENSG00000130821.15	ENSG00000130821	SLC6A8	-0.0306344556743259	-2.0347374716279	-0.317182430693161	0.751277969311142	0.975539601261594	Transcript	Caudate
ENST00000558720.5	ENSG00000140319.10	ENSG00000140319	SRP14	0.0867461151514736	-0.301844342079938	0.317175874487118	0.751282939919136	0.975539601261594	Transcript	Caudate
ENST00000273223.10	ENSG00000144713.12	ENSG00000144713	RPL32	-0.0109430201886707	6.09562000166431	-0.317166406966646	0.751290117767498	0.975539601261594	Transcript	Caudate
ENST00000489394.5	ENSG00000130066.16	ENSG00000130066	SAT1	-0.0358395159721939	-0.129602312542009	-0.317141320192453	0.751309137536255	0.975539601261594	Transcript	Caudate
ENST00000480941.1	ENSG00000159592.10	ENSG00000159592	GPBP1L1	-0.0180105730218781	0.351050054025861	-0.31713842155202	0.751311335176954	0.975539601261594	Transcript	Caudate
ENST00000513022.5	ENSG00000109390.11	ENSG00000109390	NDUFC1	0.0203167135438257	-1.13492974183526	0.317137607128641	0.751311952642646	0.975539601261594	Transcript	Caudate
ENST00000247194.8	ENSG00000126790.11	ENSG00000126790	L3HYPDH	0.0152248509382958	1.28384176093542	0.317116361454917	0.751328060383361	0.975539601261594	Transcript	Caudate
ENST00000620646.4	ENSG00000123728.9	ENSG00000123728	RAP2C	0.0497081327303339	2.2448938165753	0.317093378298435	0.751345485546362	0.975539601261594	Transcript	Caudate
ENST00000561107.5	ENSG00000250988.7	ENSG00000250988	SNHG21	0.0216912608946733	0.0836599236486439	0.317087172726218	0.751350190453152	0.975539601261594	Transcript	Caudate
ENST00000304166.8	ENSG00000078549.14	ENSG00000078549	ADCYAP1R1	-0.0135742617056578	6.99213638829197	-0.317085093064834	0.751351767201518	0.975539601261594	Transcript	Caudate
ENST00000440274.5	ENSG00000023228.13	ENSG00000023228	NDUFS1	0.0759404739235014	0.405602292859988	0.317079302464014	0.751356157498837	0.975539601261594	Transcript	Caudate
ENST00000523068.1	ENSG00000249859.8	ENSG00000249859	PVT1	0.0312679331461188	-1.4801237260075	0.317071009937368	0.75136244471153	0.975539601261594	Transcript	Caudate
ENST00000504501.1	ENSG00000164164.15	ENSG00000164164	OTUD4	0.0334066942291363	-2.04958080531402	0.317061232729999	0.751369857598024	0.975539601261594	Transcript	Caudate
ENST00000374332.8	ENSG00000117643.14	ENSG00000117643	MAN1C1	-0.0169851555731519	2.61528309647255	-0.317058599166296	0.75137185431821	0.975539601261594	Transcript	Caudate
ENST00000355962.4	ENSG00000198650.10	ENSG00000198650	TAT	-0.0139558989705257	-0.540209965145461	-0.317046148552757	0.75138129416997	0.975540044026731	Transcript	Caudate
ENST00000472272.1	ENSG00000160285.14	ENSG00000160285	LSS	0.0167979106059787	0.523532119967988	0.317028952434903	0.751394332046985	0.975545158144725	Transcript	Caudate
ENST00000623967.1	ENSG00000280387.1	ENSG00000280387	RP5-1153D9.5	-0.0169598057085737	-1.16965563187877	-0.317002541325481	0.7514143567517	0.975547195300548	Transcript	Caudate
ENST00000546625.5	ENSG00000166046.10	ENSG00000166046	TCP11L2	0.0176655218732447	1.14718014702451	0.316999138799493	0.751416936533557	0.975547195300548	Transcript	Caudate
ENST00000341832.10	ENSG00000248333.8	ENSG00000248333	CDK11B	0.0089011091305134	3.43161188742151	0.316990221788826	0.751423697389301	0.975547195300548	Transcript	Caudate
ENST00000433877.6	ENSG00000111011.17	ENSG00000111011	RSRC2	-0.0547436847207618	1.26458874448557	-0.316938101817682	0.751463215007501	0.975547195300548	Transcript	Caudate
ENST00000409102.5	ENSG00000178826.10	ENSG00000178826	TMEM139	0.0701615938089207	-2.21993519095633	0.316933565679748	0.751466654360523	0.975547195300548	Transcript	Caudate
ENST00000491665.5	ENSG00000266967.6	ENSG00000266967	AARSD1	0.0362652755861258	-2.30408278928957	0.316923067406053	0.751474614293865	0.975547195300548	Transcript	Caudate
ENST00000520641.1	ENSG00000137055.14	ENSG00000137055	PLAA	0.0239545472602298	-1.81055322756059	0.316919106859537	0.751477617240786	0.975547195300548	Transcript	Caudate
ENST00000513029.5	ENSG00000146083.11	ENSG00000146083	RNF44	-0.0286015479231838	-0.786416873528378	-0.316898137800109	0.75149351636519	0.975547195300548	Transcript	Caudate
ENST00000494250.1	ENSG00000136738.14	ENSG00000136738	STAM	-0.0269136811049099	-1.58907051900033	-0.316879024707347	0.751508008353975	0.975547195300548	Transcript	Caudate
ENST00000470576.1	ENSG00000169507.9	ENSG00000169507	SLC38A11	-0.0375743404299045	-2.53073976696595	-0.316865678258235	0.751518127992399	0.975547195300548	Transcript	Caudate
ENST00000488739.3	ENSG00000244610.3	ENSG00000244610	RN7SL756P	-0.0275381028865088	-2.72368432147442	-0.31685461368143	0.751526517486091	0.975547195300548	Transcript	Caudate
ENST00000360802.5	ENSG00000137073.20	ENSG00000137073	UBAP2	0.107289735897044	0.41613952444421	0.316824912643392	0.75154903784893	0.975547195300548	Transcript	Caudate
ENST00000617101.4	ENSG00000140839.11	ENSG00000140839	CLEC18B	-0.082491754362378	-3.61227463113629	-0.316821253695184	0.75155181220576	0.975547195300548	Transcript	Caudate
ENST00000450686.1	ENSG00000228393.3	ENSG00000228393	LINC01004	-0.0156554770095909	-0.619389537837994	-0.316789176923601	0.751576134199466	0.975547195300548	Transcript	Caudate
ENST00000444982.1	ENSG00000229673.1	ENSG00000229673	LL22NC01-116C6.1	0.0273932550356629	-1.92341268928818	0.316787619780271	0.751577314899101	0.975547195300548	Transcript	Caudate
ENST00000507020.1	ENSG00000121892.14	ENSG00000121892	PDS5A	0.0162663024539421	-0.0468248350883613	0.316784272685957	0.751579852826109	0.975547195300548	Transcript	Caudate
ENST00000532299.5	ENSG00000129484.13	ENSG00000129484	PARP2	-0.0241043192145375	-1.96280800911168	-0.3167788654907	0.751583952825892	0.975547195300548	Transcript	Caudate
ENST00000293978.12	ENSG00000162073.13	ENSG00000162073	PAQR4	0.086711543760075	-2.25384859575316	0.316776614252283	0.751585659826989	0.975547195300548	Transcript	Caudate
ENST00000375533.5	ENSG00000095739.10	ENSG00000095739	BAMBI	-0.0182378971382902	2.48934318334713	-0.316773609565184	0.751587938132307	0.975547195300548	Transcript	Caudate
ENST00000469708.1	ENSG00000172766.18	ENSG00000172766	NAA16	0.0245186590327979	-1.04259358272389	0.316768062146313	0.751592144470823	0.975547195300548	Transcript	Caudate
ENST00000198536.6	ENSG00000085514.15	ENSG00000085514	PILRA	-0.0170697903671281	0.352497195596208	-0.316765789501065	0.751593867709564	0.975547195300548	Transcript	Caudate
ENST00000536373.5	ENSG00000134759.13	ENSG00000134759	ELP2	-0.0169627367404167	-0.279631395868136	-0.31676287606665	0.751596076830055	0.975547195300548	Transcript	Caudate
ENST00000593146.1	ENSG00000115266.11	ENSG00000115266	APC2	0.0181229124467361	3.12199299716063	0.316735940337722	0.751616501025074	0.975555304680086	Transcript	Caudate
ENST00000398006.6	ENSG00000086848.14	ENSG00000086848	ALG9	-0.0143550065769655	1.98486003262739	-0.316712833068416	0.751634022404393	0.975555304680086	Transcript	Caudate
ENST00000566354.1	ENSG00000132612.15	ENSG00000132612	VPS4A	-0.011342133734578	3.5620238215472	-0.316689447479476	0.751651754953955	0.975555304680086	Transcript	Caudate
ENST00000293502.1	ENSG00000170426.1	ENSG00000170426	SDR9C7	-0.0297451374292755	-2.34339330582521	-0.316682736607169	0.751656843619653	0.975555304680086	Transcript	Caudate
ENST00000573857.5	ENSG00000166676.14	ENSG00000166676	TVP23A	0.019723367765874	-0.835671761465487	0.316662978062507	0.751671826031215	0.975555304680086	Transcript	Caudate
ENST00000630558.1	ENSG00000281881.1	ENSG00000281881	SPRY4-IT1	-0.0228388171390298	-1.65429465905697	-0.316656432038335	0.751676789738782	0.975555304680086	Transcript	Caudate
ENST00000610001.1	ENSG00000272970.1	ENSG00000272970	RP11-329B9.4	-0.0156808678813031	-0.180113639820108	-0.316624531648894	0.751700979256943	0.975555304680086	Transcript	Caudate
ENST00000379078.1	ENSG00000164970.14	ENSG00000164970	FAM219A	-0.0292543358978952	-2.1044749775941	-0.316619033076256	0.751705148755009	0.975555304680086	Transcript	Caudate
ENST00000307741.10	ENSG00000172009.14	ENSG00000172009	THOP1	0.0105525270107903	2.28744366101161	0.316618208601615	0.751705773944326	0.975555304680086	Transcript	Caudate
ENST00000546726.5	ENSG00000015153.14	ENSG00000015153	YAF2	0.0128570602381986	1.82794064740429	0.316613575566083	0.751709287123121	0.975555304680086	Transcript	Caudate
ENST00000503804.5	ENSG00000145491.11	ENSG00000145491	ROPN1L	-0.0714404359488013	-3.4626945826798	-0.316605005236585	0.751715785921315	0.975555304680086	Transcript	Caudate
ENST00000455598.5	ENSG00000234111.6	ENSG00000234111	RP11-364P22.1	-0.0863264007354453	-4.1663408243722	-0.31659334961621	0.751724624294187	0.975555304680086	Transcript	Caudate
ENST00000603915.1	ENSG00000270589.1	ENSG00000270589	RP11-348N5.7	0.0114649056123733	0.881918851297507	0.316578765887964	0.751735683076182	0.975555304680086	Transcript	Caudate
ENST00000532037.5	ENSG00000072952.18	ENSG00000072952	MRVI1	-0.0435176372522709	-2.19577072182135	-0.31657692971516	0.751737075442201	0.975555304680086	Transcript	Caudate
ENST00000517974.1	ENSG00000147677.10	ENSG00000147677	EIF3H	-0.0297756082119206	-1.83807901507544	-0.316534802777274	0.75176902043442	0.975555304680086	Transcript	Caudate
ENST00000416182.1	ENSG00000237527.1	ENSG00000237527	AF241725.6	-0.0274316179344913	-2.50433741496339	-0.316521447226961	0.751779148080234	0.975555304680086	Transcript	Caudate
ENST00000414430.5	ENSG00000223745.7	ENSG00000223745	CCDC18-AS1	-0.0477478561157955	-2.82109365724959	-0.31651755693093	0.751782098138238	0.975555304680086	Transcript	Caudate
ENST00000525682.6	ENSG00000117682.16	ENSG00000117682	DHDDS	-0.0398067213989403	-0.591402958245642	-0.316507213376717	0.751789941796806	0.975555304680086	Transcript	Caudate
ENST00000358369.8	ENSG00000148343.18	ENSG00000148343	FAM73B	-0.0083158663175134	3.9929442756947	-0.316488048235645	0.751804475053317	0.975555304680086	Transcript	Caudate
ENST00000488897.5	ENSG00000084636.17	ENSG00000084636	COL16A1	0.0205764322508889	1.12541857163509	0.316486526719365	0.7518056288491	0.975555304680086	Transcript	Caudate
ENST00000593829.5	ENSG00000130520.10	ENSG00000130520	LSM4	0.0162301746819554	1.68404275465103	0.316476932549846	0.751812904309764	0.975555304680086	Transcript	Caudate
ENST00000474818.5	ENSG00000003756.16	ENSG00000003756	RBM5	-0.0658246684704172	-3.16375167636739	-0.3164753904285	0.751814073734902	0.975555304680086	Transcript	Caudate
ENST00000432805.5	ENSG00000185347.17	ENSG00000185347	C14orf80	-0.0237313156529989	0.600690457585736	-0.316472782315875	0.751816051526391	0.975555304680086	Transcript	Caudate
ENST00000582313.5	ENSG00000079134.11	ENSG00000079134	THOC1	0.0149562407362728	0.596011962452772	0.316455176023398	0.751829402823694	0.975555304680086	Transcript	Caudate
ENST00000587583.6	ENSG00000064545.14	ENSG00000064545	TMEM161A	-0.0883082076521855	-3.7533036751122	-0.316423481230681	0.751853437975321	0.975555304680086	Transcript	Caudate
ENST00000437947.1	ENSG00000235033.7	ENSG00000235033	RP11-61I13.3	0.0298881144887005	-2.37640354894979	0.316390557784099	0.75187840510941	0.975555304680086	Transcript	Caudate
ENST00000592633.5	ENSG00000099821.13	ENSG00000099821	POLRMT	0.0208307855466469	0.458100673122834	0.316370010352399	0.751893987160665	0.975555304680086	Transcript	Caudate
ENST00000482495.1	ENSG00000230201.5	ENSG00000230201	ATP6V0CP1	-0.0203894833908672	-1.39912645338211	-0.316341699895797	0.751915456432818	0.975555304680086	Transcript	Caudate
ENST00000394094.6	ENSG00000138468.15	ENSG00000138468	SENP7	0.0304162165690521	2.03790985165975	0.316313884328981	0.75193655059235	0.975555304680086	Transcript	Caudate
ENST00000439958.7	ENSG00000149532.15	ENSG00000149532	CPSF7	0.010823142942107	4.45134346427425	0.31629748148979	0.751948989905	0.975555304680086	Transcript	Caudate
ENST00000544965.5	ENSG00000060237.16	ENSG00000060237	WNK1	-0.0145233341562861	2.89188440380943	-0.316294201347217	0.751951477452785	0.975555304680086	Transcript	Caudate
ENST00000588644.5	ENSG00000171827.10	ENSG00000171827	ZNF570	0.0173649571271518	1.06270877010264	0.316287679693807	0.751956423259056	0.975555304680086	Transcript	Caudate
ENST00000262120.9	ENSG00000128791.11	ENSG00000128791	TWSG1	-0.0125112011475039	4.44111403739297	-0.316287173200732	0.751956807367082	0.975555304680086	Transcript	Caudate
ENST00000490991.5	ENSG00000185008.17	ENSG00000185008	ROBO2	0.0391960583041988	-1.95128593374542	0.316278285132156	0.751963547801904	0.975555304680086	Transcript	Caudate
ENST00000374242.8	ENSG00000148153.13	ENSG00000148153	INIP	-0.0063233466177546	4.73367737084674	-0.316276165256767	0.751965155452283	0.975555304680086	Transcript	Caudate
ENST00000568208.5	ENSG00000260628.5	ENSG00000260628	RP11-1166P10.1	0.022453196415295	-0.330011818445392	0.316261668521797	0.751976149373427	0.975555304680086	Transcript	Caudate
ENST00000406941.5	ENSG00000168395.15	ENSG00000168395	ING5	0.0143922715096699	0.969017427368171	0.316226393116196	0.752002901472279	0.975555304680086	Transcript	Caudate
ENST00000434851.1	ENSG00000233426.3	ENSG00000233426	EIF3FP3	-0.0586552182813148	-1.97266617478883	-0.31622527733629	0.752003747660324	0.975555304680086	Transcript	Caudate
ENST00000373659.3	ENSG00000186130.4	ENSG00000186130	ZBTB6	0.0072896533340683	4.03709976646388	0.316221767493604	0.75200640946583	0.975555304680086	Transcript	Caudate
ENST00000591755.5	ENSG00000167645.16	ENSG00000167645	YIF1B	0.0395310168068226	0.102616879725021	0.316186743308189	0.752032971379645	0.975555304680086	Transcript	Caudate
ENST00000537856.7	ENSG00000196628.14	ENSG00000196628	TCF4	0.0870508335043899	-3.84257049004492	0.316185582055023	0.752033852064892	0.975555304680086	Transcript	Caudate
ENST00000425885.1	ENSG00000229601.1	ENSG00000229601	AL590762.10	0.0214612016167049	-1.57845746916729	0.316163777419076	0.75205038858909	0.975555304680086	Transcript	Caudate
ENST00000521327.1	ENSG00000113140.10	ENSG00000113140	SPARC	0.0249506076649503	-0.702267331075979	0.316158039907596	0.752054739907394	0.975555304680086	Transcript	Caudate
ENST00000464628.1	ENSG00000213079.9	ENSG00000213079	SCAF8	0.0494460195604295	-1.15731812275974	0.31613626120109	0.752071256910934	0.975555304680086	Transcript	Caudate
ENST00000475957.1	ENSG00000171843.15	ENSG00000171843	MLLT3	-0.0204877088581666	0.0153448240858629	-0.316127316119835	0.75207804090694	0.975555304680086	Transcript	Caudate
ENST00000591113.1	ENSG00000153443.12	ENSG00000153443	UBALD1	-0.0315529467278804	-2.59614153530225	-0.316119372675711	0.752084065272272	0.975555304680086	Transcript	Caudate
ENST00000307431.12	ENSG00000152910.18	ENSG00000152910	CNTNAP4	0.072189765768377	2.07462863661963	0.316102577774928	0.752096802696116	0.975555304680086	Transcript	Caudate
ENST00000585469.5	ENSG00000167216.16	ENSG00000167216	KATNAL2	0.0278214013272277	-0.910861591010365	0.316096240284271	0.752101609131204	0.975555304680086	Transcript	Caudate
ENST00000397063.8	ENSG00000116044.15	ENSG00000116044	NFE2L2	-0.014986055172109	5.20447420817977	-0.316077271594319	0.752115995289292	0.975555304680086	Transcript	Caudate
ENST00000466019.1	ENSG00000010404.17	ENSG00000010404	IDS	-0.022996077188039	-0.584780096684055	-0.316066929468693	0.75212383895933	0.975555304680086	Transcript	Caudate
ENST00000539974.1	ENSG00000139163.15	ENSG00000139163	ETNK1	0.0190868683039359	0.457626801723467	0.31606193970371	0.752127623303726	0.975555304680086	Transcript	Caudate
ENST00000422942.6	ENSG00000008838.18	ENSG00000008838	MED24	-0.0285679507244965	-0.907679156865245	-0.31605827125364	0.752130405538471	0.975555304680086	Transcript	Caudate
ENST00000537183.1	ENSG00000111203.11	ENSG00000111203	ITFG2	0.0239766288340425	-0.122615017624625	0.316040121377054	0.752144170859191	0.975555304680086	Transcript	Caudate
ENST00000484020.1	ENSG00000114982.17	ENSG00000114982	KANSL3	-0.0330953656062867	-2.77673460447394	-0.316032280147604	0.752150117868366	0.975555304680086	Transcript	Caudate
ENST00000582566.1	ENSG00000263648.1	ENSG00000263648	RP11-471L13.3	0.0266137393585951	-2.0697262028813	0.315989741671335	0.752182380503817	0.975555304680086	Transcript	Caudate
ENST00000470300.5	ENSG00000153207.14	ENSG00000153207	AHCTF1	-0.0228269165803462	1.46924368056092	-0.315981237420919	0.752188830470363	0.975555304680086	Transcript	Caudate
ENST00000583206.1	ENSG00000175106.16	ENSG00000175106	TVP23C	-0.0121760378493429	0.432459522140266	-0.315972292282979	0.752195614842539	0.975555304680086	Transcript	Caudate
ENST00000582626.1	ENSG00000177731.15	ENSG00000177731	FLII	-0.0287133500700254	-2.14336277017543	-0.315967116076546	0.752199540705915	0.975555304680086	Transcript	Caudate
ENST00000561956.1	ENSG00000261783.1	ENSG00000261783	RP11-252K23.2	0.0129184973691636	-0.174497734357511	0.315955757048008	0.752208155916971	0.975555304680086	Transcript	Caudate
ENST00000458637.6	ENSG00000137474.19	ENSG00000137474	MYO7A	-0.0961626950467482	-2.47148559303391	-0.31594894838648	0.752213319934707	0.975555304680086	Transcript	Caudate
ENST00000624927.3	ENSG00000228794.8	ENSG00000228794	LINC01128	0.0246740599024736	-1.68793180774373	0.315942563964937	0.752218162198463	0.975555304680086	Transcript	Caudate
ENST00000493036.5	ENSG00000234444.9	ENSG00000234444	ZNF736	-0.0216901719193474	-1.4418032481627	-0.315939490637594	0.752220493166711	0.975555304680086	Transcript	Caudate
ENST00000408539.2	ENSG00000221466.2	ENSG00000221466	MIR548AJ2	-0.0135754354958513	0.334686257736689	-0.315932230436081	0.752225999682938	0.975555304680086	Transcript	Caudate
ENST00000573547.1	ENSG00000072849.10	ENSG00000072849	DERL2	-0.0168806818050012	0.658604749030615	-0.315907077859592	0.752245076809261	0.975555304680086	Transcript	Caudate
ENST00000250263.7	ENSG00000104626.14	ENSG00000104626	ERI1	0.0200949275984455	2.74095634684333	0.315873608337144	0.752270462210001	0.975555304680086	Transcript	Caudate
ENST00000467519.5	ENSG00000101224.17	ENSG00000101224	CDC25B	0.0171387786966093	1.90172381318564	0.315840122597555	0.752295860180052	0.975555304680086	Transcript	Caudate
ENST00000522466.1	ENSG00000113721.13	ENSG00000113721	PDGFRB	-0.0274520433686202	-2.0271461258175	-0.31583858244046	0.752297028351373	0.975555304680086	Transcript	Caudate
ENST00000317419.7	ENSG00000011454.16	ENSG00000011454	RABGAP1	-0.0131064115378221	0.460870400704688	-0.315823826878142	0.752308220111776	0.975555304680086	Transcript	Caudate
ENST00000579724.5	ENSG00000196704.11	ENSG00000196704	AMZ2	-0.0447956361823487	0.933868113533647	-0.315812102244255	0.752317113018764	0.975555304680086	Transcript	Caudate
ENST00000527295.5	ENSG00000185187.12	ENSG00000185187	SIGIRR	-0.0447980915889168	-2.6423280186997	-0.315806686601309	0.752321220689853	0.975555304680086	Transcript	Caudate
ENST00000514860.5	ENSG00000109466.13	ENSG00000109466	KLHL2	0.03155883199319	3.04618270388294	0.315801833428289	0.752324901743259	0.975555304680086	Transcript	Caudate
ENST00000483209.5	ENSG00000121578.12	ENSG00000121578	B4GALT4	-0.0620986378110699	-1.01667578978251	-0.315783275615802	0.752338977596663	0.975555304680086	Transcript	Caudate
ENST00000566836.1	ENSG00000103154.9	ENSG00000103154	NECAB2	0.0783647440945065	-1.24416715049065	0.315764096469729	0.752353524810189	0.975555304680086	Transcript	Caudate
ENST00000491722.1	ENSG00000239614.1	ENSG00000239614	HMGN1P7	0.0239029133822478	-2.24652459814625	0.315759717307638	0.752356846378483	0.975555304680086	Transcript	Caudate
ENST00000474249.5	ENSG00000111640.14	ENSG00000111640	GAPDH	0.0509473377982984	-0.533158964362026	0.315757930705927	0.752358201506534	0.975555304680086	Transcript	Caudate
ENST00000519335.5	ENSG00000147439.11	ENSG00000147439	BIN3	-0.0761230025606341	-2.81661870859013	-0.315756440988242	0.75235933145019	0.975555304680086	Transcript	Caudate
ENST00000432715.5	ENSG00000164742.14	ENSG00000164742	ADCY1	-0.0703399927472083	0.88666565114135	-0.315747046940327	0.752366456802353	0.975555304680086	Transcript	Caudate
ENST00000434610.1	ENSG00000226272.5	ENSG00000226272	ARHGAP26-AS1	0.0417895316283697	-2.40678506213892	0.315742243974376	0.752370099843247	0.975555304680086	Transcript	Caudate
ENST00000601893.1	ENSG00000269352.1	ENSG00000269352	PTOV1-AS2	0.0188506787130095	-0.876112088244206	0.315735309606957	0.752375359558027	0.975555304680086	Transcript	Caudate
ENST00000478129.5	ENSG00000187239.16	ENSG00000187239	FNBP1	0.0544430212580325	-0.531797054933963	0.315719101576635	0.752387653387251	0.975555304680086	Transcript	Caudate
ENST00000403537.3	ENSG00000138050.14	ENSG00000138050	THUMPD2	-0.0623615097170332	-2.97326825918219	-0.315714189941255	0.75239137888672	0.975555304680086	Transcript	Caudate
ENST00000338042.10	ENSG00000068305.17	ENSG00000068305	MEF2A	-0.0507333051636052	2.71866041171059	-0.315704449740729	0.752398766893607	0.975555304680086	Transcript	Caudate
ENST00000380283.4	ENSG00000168994.13	ENSG00000168994	PXDC1	0.0332865521191022	-0.357194846845999	0.315700019097804	0.752402127573272	0.975555304680086	Transcript	Caudate
ENST00000457061.1	ENSG00000225623.1	ENSG00000225623	AGBL4-IT1	0.0255216655759953	-1.78026520242561	0.315685974548718	0.752412780512197	0.975555304680086	Transcript	Caudate
ENST00000513869.1	ENSG00000135317.12	ENSG00000135317	SNX14	-0.0677082084841708	-1.63367274959126	-0.315678504291728	0.75241844680037	0.975555304680086	Transcript	Caudate
ENST00000507335.1	ENSG00000154124.4	ENSG00000154124	OTULIN	-0.030098631895957	-2.50618038683403	-0.31566234158081	0.752430706475002	0.975555304680086	Transcript	Caudate
ENST00000314485.11	ENSG00000162729.13	ENSG00000162729	IGSF8	0.0492120770999893	3.29379238084588	0.315662137119337	0.752430861562701	0.975555304680086	Transcript	Caudate
ENST00000568325.1	ENSG00000159461.14	ENSG00000159461	AMFR	-0.0530824178555842	1.37722148375511	-0.31565995941377	0.752432513392089	0.975555304680086	Transcript	Caudate
ENST00000616051.1	ENSG00000274523.4	ENSG00000274523	RCC1L	-0.0219490802675959	-1.26178329846916	-0.315631502973814	0.752454098225373	0.975555304680086	Transcript	Caudate
ENST00000361897.9	ENSG00000198929.12	ENSG00000198929	NOS1AP	-0.0144241367487409	1.39228319275484	-0.315613564897534	0.752467704749174	0.975555304680086	Transcript	Caudate
ENST00000547628.1	ENSG00000257446.3	ENSG00000257446	ZNF878	-0.0371828011908932	-2.71381159568568	-0.315582729170326	0.752491094676084	0.975555304680086	Transcript	Caudate
ENST00000276072.7	ENSG00000147133.15	ENSG00000147133	TAF1	0.0087807074379105	4.55486642159829	0.31553497551201	0.75252731786789	0.975555304680086	Transcript	Caudate
ENST00000627385.1	ENSG00000228242.6	ENSG00000228242	AC093495.4	0.0259169152657453	-2.27818429808192	0.315533301846412	0.752528587424736	0.975555304680086	Transcript	Caudate
ENST00000414939.1	ENSG00000241058.3	ENSG00000241058	NSUN6	-0.0230600931930167	-1.6157408375757	-0.315518105020183	0.752540114988116	0.975555304680086	Transcript	Caudate
ENST00000502453.1	ENSG00000113387.11	ENSG00000113387	SUB1	-0.0095232485579436	2.69881097268633	-0.315503508735856	0.75255118706217	0.975555304680086	Transcript	Caudate
ENST00000578808.5	ENSG00000161381.13	ENSG00000161381	PLXDC1	-0.0434418629979891	-2.07130630248823	-0.315503106864157	0.752551491904393	0.975555304680086	Transcript	Caudate
ENST00000540011.2	ENSG00000183317.16	ENSG00000183317	EPHA10	0.0496823702530462	-1.48503524381263	0.315487349024607	0.752563445140033	0.975555304680086	Transcript	Caudate
ENST00000452561.5	ENSG00000224924.6	ENSG00000224924	LINC00320	0.0213465630429829	2.63938472600365	0.315461044246747	0.752583398973065	0.975555304680086	Transcript	Caudate
ENST00000473909.5	ENSG00000169251.12	ENSG00000169251	NMD3	-0.0431421698827056	0.161355490652563	-0.315436060746304	0.752602350687519	0.975555304680086	Transcript	Caudate
ENST00000496693.1	ENSG00000244128.5	ENSG00000244128	LINC01322	0.0165429164730298	-0.601486993673691	0.315432075389054	0.752605373870706	0.975555304680086	Transcript	Caudate
ENST00000317122.2	ENSG00000179743.4	ENSG00000179743	FLJ37453	0.009719939496176	2.2289241515625	0.315428445443423	0.75260812745166	0.975555304680086	Transcript	Caudate
ENST00000381783.4	ENSG00000175575.12	ENSG00000175575	PAAF1	-0.009727184915835	1.81684311711639	-0.315426355178368	0.752609713072997	0.975555304680086	Transcript	Caudate
ENST00000495348.1	ENSG00000056487.15	ENSG00000056487	PHF21B	-0.0361406647449315	-2.86787279560204	-0.315415776794602	0.752617737579061	0.975555304680086	Transcript	Caudate
ENST00000543128.5	ENSG00000196118.11	ENSG00000196118	CCDC189	-0.044933271029468	-2.23867818192597	-0.315411268135626	0.752621157746865	0.975555304680086	Transcript	Caudate
ENST00000400137.8	ENSG00000088832.15	ENSG00000088832	FKBP1A	-0.0151029180354188	6.49494815246025	-0.315410203070404	0.75262196568222	0.975555304680086	Transcript	Caudate
ENST00000527858.1	ENSG00000148925.10	ENSG00000148925	BTBD10	0.0236407413032	-2.01418216792105	0.315406746953394	0.752624587419427	0.975555304680086	Transcript	Caudate
ENST00000515462.5	ENSG00000138796.15	ENSG00000138796	HADH	-0.0362908773744959	-2.60724789440589	-0.315406585589268	0.752624709826907	0.975555304680086	Transcript	Caudate
ENST00000037869.7	ENSG00000035141.7	ENSG00000035141	FAM136A	0.0097267939432635	3.4911110714729	0.315393306179992	0.752634783332855	0.975555304680086	Transcript	Caudate
ENST00000351153.5	ENSG00000116117.17	ENSG00000116117	PARD3B	0.0384144208064426	0.858200435294036	0.315387306021453	0.752639334952258	0.975555304680086	Transcript	Caudate
ENST00000396842.6	ENSG00000144597.13	ENSG00000144597	EAF1	-0.0062258853598385	5.16500662185829	-0.315373357926214	0.752649915776198	0.975555304680086	Transcript	Caudate
ENST00000306467.9	ENSG00000168944.15	ENSG00000168944	CEP120	0.0152133627698597	3.61400587055354	0.315354345957386	0.752664338056763	0.975555304680086	Transcript	Caudate
ENST00000319332.9	ENSG00000090530.9	ENSG00000090530	P3H2	-0.0308122130460248	0.247313384573168	-0.315311339921182	0.752696962305473	0.975555304680086	Transcript	Caudate
ENST00000471668.1	ENSG00000186487.17	ENSG00000186487	MYT1L	0.0186246506751934	0.723454959844401	0.315292883337776	0.752710963549694	0.975555304680086	Transcript	Caudate
ENST00000519630.1	ENSG00000253633.1	ENSG00000253633	KB-1980E6.3	0.0237086185525107	-1.87939145644965	0.315268802483691	0.752729231512835	0.975555304680086	Transcript	Caudate
ENST00000400249.6	ENSG00000100150.16	ENSG00000100150	DEPDC5	-0.108195927531557	-2.27771958419015	-0.315249167352819	0.752744127011285	0.975555304680086	Transcript	Caudate
ENST00000461622.1	ENSG00000169919.16	ENSG00000169919	GUSB	0.0279876589772192	-2.30834487114263	0.315230239885278	0.752758485753429	0.975555304680086	Transcript	Caudate
ENST00000481792.1	ENSG00000169891.17	ENSG00000169891	REPS2	0.0235523656350958	-1.54849248555684	0.31521074091276	0.75277327814008	0.975555304680086	Transcript	Caudate
ENST00000552781.2	ENSG00000224078.12	ENSG00000224078	SNHG14	-0.0191564178996042	-0.667376417519978	-0.315206761844954	0.752776296767228	0.975555304680086	Transcript	Caudate
ENST00000418430.1	ENSG00000227252.1	ENSG00000227252	AC105760.2	0.0078325182865529	2.05837155414181	0.315197165161912	0.752783577082996	0.975555304680086	Transcript	Caudate
ENST00000461790.1	ENSG00000198771.10	ENSG00000198771	RCSD1	0.0185356280952363	-0.195274495350124	0.315189830527797	0.752789141359214	0.975555304680086	Transcript	Caudate
ENST00000521655.1	ENSG00000113272.13	ENSG00000113272	THG1L	0.0489491439662795	-2.39155392745098	0.315176508557421	0.752799247843553	0.975555304680086	Transcript	Caudate
ENST00000633371.1	ENSG00000204138.12	ENSG00000204138	PHACTR4	0.0485320414783896	-2.88961213318296	0.315167404727533	0.752806154332423	0.975555304680086	Transcript	Caudate
ENST00000401543.2	ENSG00000219928.2	ENSG00000219928	RP11-40C6.2	-0.0324739153098803	-2.71039305723305	-0.315157791738943	0.752813447108737	0.975555304680086	Transcript	Caudate
ENST00000491658.1	ENSG00000072274.12	ENSG00000072274	TFRC	-0.0288916962663416	-1.12610182293491	-0.315155083294295	0.752815501841169	0.975555304680086	Transcript	Caudate
ENST00000608554.1	ENSG00000272572.1	ENSG00000272572	RP11-179B2.2	-0.0144389809788705	-0.372502830656216	-0.315153559532717	0.75281665782729	0.975555304680086	Transcript	Caudate
ENST00000477582.1	ENSG00000073803.13	ENSG00000073803	MAP3K13	0.0414964153599836	-2.33704278590741	0.315119388846586	0.752842581214654	0.975555304680086	Transcript	Caudate
ENST00000560091.5	ENSG00000156206.13	ENSG00000156206	CFAP161	-0.0255426792911838	-0.958833550988654	-0.315114029310247	0.752846647220337	0.975555304680086	Transcript	Caudate
ENST00000457449.1	ENSG00000229433.1	ENSG00000229433	RP11-329B9.1	0.0163388645550866	-0.458778195883354	0.315094933063235	0.752861134620712	0.975555304680086	Transcript	Caudate
ENST00000621058.4	ENSG00000226067.6	ENSG00000226067	LINC00623	0.0168621052873157	0.415418851522141	0.315094548691091	0.752861426226192	0.975555304680086	Transcript	Caudate
ENST00000568844.1	ENSG00000186187.11	ENSG00000186187	ZNRF1	-0.0703367579377868	-0.956322109985771	-0.315081821448329	0.752871081820323	0.975555304680086	Transcript	Caudate
ENST00000574801.5	ENSG00000141556.20	ENSG00000141556	TBCD	-0.0252364986848519	-2.09488797137978	-0.315059032872851	0.752888370597931	0.975555304680086	Transcript	Caudate
ENST00000417273.1	ENSG00000230322.1	ENSG00000230322	RP3-323N1.2	-0.0160395047831501	0.867365296919255	-0.315054761117629	0.752891611421022	0.975555304680086	Transcript	Caudate
ENST00000590112.5	ENSG00000101489.19	ENSG00000101489	CELF4	-0.0232263552069576	1.12026294045843	-0.315044586037983	0.752899330896171	0.975555304680086	Transcript	Caudate
ENST00000331803.8	ENSG00000183696.13	ENSG00000183696	UPP1	0.028045721922618	-0.871735862583501	0.315038545699811	0.752903913500084	0.975555304680086	Transcript	Caudate
ENST00000418863.5	ENSG00000128346.10	ENSG00000128346	C22orf23	-0.0240609542506831	-0.410756982424651	-0.31502728889762	0.752912453685281	0.975555304680086	Transcript	Caudate
ENST00000307533.10	ENSG00000170846.16	ENSG00000170846	AC093323.3	0.0142801043498409	1.7378652437826	0.314996472836792	0.752935833026076	0.975555304680086	Transcript	Caudate
ENST00000544271.1	ENSG00000002330.13	ENSG00000002330	BAD	0.0161241670559731	0.400831043120091	0.314994286053787	0.752937492089892	0.975555304680086	Transcript	Caudate
ENST00000258083.2	ENSG00000135617.3	ENSG00000135617	PRADC1	0.0082953173756025	3.39552880788918	0.314990480461603	0.752940379311099	0.975555304680086	Transcript	Caudate
ENST00000333610.3	ENSG00000183891.5	ENSG00000183891	TTC32	-0.0206722376790777	0.713043113758085	-0.314980137254996	0.752948226497745	0.975555304680086	Transcript	Caudate
ENST00000569407.1	ENSG00000261158.1	ENSG00000261158	CTD-2583P5.3	0.0261902814663253	-2.13425258340889	0.314973622594011	0.752953169055567	0.975555304680086	Transcript	Caudate
ENST00000370046.5	ENSG00000120049.18	ENSG00000120049	KCNIP2	-0.0383935195040413	-1.28040664616032	-0.3149545225434	0.752967659984025	0.975555304680086	Transcript	Caudate
ENST00000602977.1	ENSG00000270001.1	ENSG00000270001	RP11-218C14.8	0.023131817043344	-0.0426995050861373	0.314932860264402	0.752984094943354	0.975555304680086	Transcript	Caudate
ENST00000387441.1	ENSG00000210176.1	ENSG00000210176	MT-TH	-0.0355545544735075	-1.02363416900516	-0.31493167178195	0.752984996636626	0.975555304680086	Transcript	Caudate
ENST00000517315.1	ENSG00000156831.7	ENSG00000156831	NSMCE2	-0.0421559836318274	-1.20596065508902	-0.314899969174723	0.753009049306453	0.975555304680086	Transcript	Caudate
ENST00000611176.4	ENSG00000269335.5	ENSG00000269335	IKBKG	-0.0311498377753559	0.204542301193329	-0.314896966250758	0.753011327628035	0.975555304680086	Transcript	Caudate
ENST00000589414.5	ENSG00000197563.9	ENSG00000197563	PIGN	0.0209053495457731	0.49089111645161	0.314873350367667	0.753029245098738	0.975555304680086	Transcript	Caudate
ENST00000521362.1	ENSG00000170231.15	ENSG00000170231	FABP6	0.0365879827477313	-0.30434057620097	0.314856595726281	0.753041956997231	0.975555304680086	Transcript	Caudate
ENST00000435800.6	ENSG00000226419.7	ENSG00000226419	SLC16A1-AS1	0.0191939520912674	-0.460654940521647	0.31483204194217	0.75306058629753	0.975555304680086	Transcript	Caudate
ENST00000307439.9	ENSG00000169435.13	ENSG00000169435	RASSF6	-0.0162482371796739	-0.621624177207792	-0.314799858465894	0.753085004570858	0.975555304680086	Transcript	Caudate
ENST00000441840.7	ENSG00000136279.19	ENSG00000136279	DBNL	0.0591979945245183	-1.07795843839931	0.314789694680843	0.753092716097651	0.975555304680086	Transcript	Caudate
ENST00000459968.6	ENSG00000148335.14	ENSG00000148335	NTMT1	0.0182559585808319	-1.13870646901792	0.314780014562264	0.753100060677166	0.975555304680086	Transcript	Caudate
ENST00000613071.1	ENSG00000180190.11	ENSG00000180190	TDRP	0.0409136637318523	3.32700239065338	0.314776394387222	0.753102807412037	0.975555304680086	Transcript	Caudate
ENST00000379300.7	ENSG00000145979.17	ENSG00000145979	TBC1D7	-0.0737467753307948	-2.41815393826677	-0.314763319146943	0.753112728013273	0.975555304680086	Transcript	Caudate
ENST00000319410.9	ENSG00000065427.14	ENSG00000065427	KARS	0.0134316467472777	2.65029007431223	0.314762545162565	0.753113315261154	0.975555304680086	Transcript	Caudate
ENST00000632964.1	ENSG00000204138.12	ENSG00000204138	PHACTR4	-0.0791899163279201	-3.31957944415443	-0.314751291105036	0.753121854107892	0.975555304680086	Transcript	Caudate
ENST00000513384.1	ENSG00000249252.5	ENSG00000249252	RP11-665G4.1	0.0225966145642298	-0.0235686314639397	0.314707564136238	0.753155031574963	0.975555304680086	Transcript	Caudate
ENST00000565575.1	ENSG00000261737.1	ENSG00000261737	RP4-612B15.3	0.014738968119155	-0.324472507294858	0.314707327359387	0.753155211228639	0.975555304680086	Transcript	Caudate
ENST00000431087.1	ENSG00000134318.13	ENSG00000134318	ROCK2	-0.0349869548707856	-1.6117907557678	-0.314689148921209	0.753169004100284	0.975555304680086	Transcript	Caudate
ENST00000513482.1	ENSG00000051596.9	ENSG00000051596	THOC3	0.0203204705714301	-0.131708869760974	0.31468022006458	0.753175778890216	0.975555304680086	Transcript	Caudate
ENST00000614517.1	ENSG00000249669.8	ENSG00000249669	CARMN	-0.0175193128424053	1.4266225551728	-0.314661576057699	0.753189925133638	0.975555304680086	Transcript	Caudate
ENST00000584457.5	ENSG00000135164.18	ENSG00000135164	DMTF1	-0.0587191071942314	-2.28764249549712	-0.314648947752162	0.753199506977621	0.975555304680086	Transcript	Caudate
ENST00000568230.5	ENSG00000103550.13	ENSG00000103550	KNOP1	0.0160736819713664	1.68264643032522	0.314621859726497	0.753220060397123	0.975555304680086	Transcript	Caudate
ENST00000502987.5	ENSG00000145335.15	ENSG00000145335	SNCA	0.0194696497660996	-0.46016500120109	0.31462048319954	0.753221104860952	0.975555304680086	Transcript	Caudate
ENST00000538070.1	ENSG00000151148.13	ENSG00000151148	UBE3B	0.0121700523614534	0.623214393041208	0.314619343920795	0.753221969308906	0.975555304680086	Transcript	Caudate
ENST00000422744.2	ENSG00000231829.2	ENSG00000231829	RP11-310E22.5	-0.0209580021637352	-0.928910040736081	-0.314617866183324	0.753223090568884	0.975555304680086	Transcript	Caudate
ENST00000322910.9	ENSG00000072778.19	ENSG00000072778	ACADVL	0.0716362962305885	0.682563023892107	0.314592756764098	0.753242142873796	0.975555304680086	Transcript	Caudate
ENST00000587139.5	ENSG00000150477.14	ENSG00000150477	KIAA1328	-0.0463340222843768	-0.93382374946192	-0.314581519518467	0.753250669421349	0.975555304680086	Transcript	Caudate
ENST00000480588.1	ENSG00000163617.10	ENSG00000163617	CCDC191	0.0319723773891951	-2.12314361997905	0.314576717809426	0.753254312850117	0.975555304680086	Transcript	Caudate
ENST00000607836.1	ENSG00000226266.6	ENSG00000226266	AC009961.3	-0.0097098351149821	1.48448526532603	-0.31456660010507	0.753261989954562	0.975555304680086	Transcript	Caudate
ENST00000552916.5	ENSG00000076067.11	ENSG00000076067	RBMS2	0.0201961250154919	-0.431572264017524	0.314558842771485	0.753267876075156	0.975555304680086	Transcript	Caudate
ENST00000490091.1	ENSG00000184787.18	ENSG00000184787	UBE2G2	-0.0121636356579742	0.96263251910412	-0.31455568172784	0.753270274620472	0.975555304680086	Transcript	Caudate
ENST00000580243.1	ENSG00000179981.9	ENSG00000179981	TSHZ1	0.0253039480573865	1.10715757720831	0.314531370192863	0.753288721873153	0.975555304680086	Transcript	Caudate
ENST00000528416.5	ENSG00000133884.9	ENSG00000133884	DPF2	-0.0158132360988571	2.19935323134669	-0.314514679539007	0.753301386589696	0.975555304680086	Transcript	Caudate
ENST00000503392.1	ENSG00000138798.11	ENSG00000138798	EGF	-0.0470449227973754	-1.29393479210898	-0.314502886780505	0.753310334867907	0.975555304680086	Transcript	Caudate
ENST00000638076.1	ENSG00000128973.12	ENSG00000128973	CLN6	-0.0862306184605852	-3.76527460558206	-0.314487359953691	0.753322116586692	0.975555304680086	Transcript	Caudate
ENST00000417290.6	ENSG00000226869.6	ENSG00000226869	LHFPL3-AS1	0.0399712239022487	-2.71324220205626	0.314485827281689	0.753323279577641	0.975555304680086	Transcript	Caudate
ENST00000556324.2	ENSG00000170345.9	ENSG00000170345	FOS	-0.0392848002700642	0.852104095388697	-0.314472597320803	0.753333318490444	0.975555304680086	Transcript	Caudate
ENST00000545944.5	ENSG00000110200.8	ENSG00000110200	ANAPC15	-0.094390787370316	-2.717766382057	-0.314468512033825	0.753336418420369	0.975555304680086	Transcript	Caudate
ENST00000606533.1	ENSG00000271806.1	ENSG00000271806	RP5-892K4.1	0.0098103853950379	1.73539878551856	0.314462501591014	0.753340979172474	0.975555304680086	Transcript	Caudate
ENST00000529515.1	ENSG00000197302.10	ENSG00000197302	ZNF720	0.029983404705424	-0.261122471836149	0.314459029343947	0.753343613933719	0.975555304680086	Transcript	Caudate
ENST00000550473.2	ENSG00000119689.14	ENSG00000119689	DLST	0.0293790380290216	-1.14411784704808	0.31444740588767	0.753352433900847	0.975555304680086	Transcript	Caudate
ENST00000505868.1	ENSG00000082269.16	ENSG00000082269	FAM135A	-0.0168771291978562	1.50986888126113	-0.314445784016282	0.753353664591774	0.975555304680086	Transcript	Caudate
ENST00000610494.1	ENSG00000278291.1	ENSG00000278291	RP11-172H24.4	-0.0093597559855218	4.58375419064401	-0.314445702916019	0.753353726131417	0.975555304680086	Transcript	Caudate
ENST00000609749.1	ENSG00000234665.8	ENSG00000234665	RP11-262H14.3	0.0335126333461305	-1.72356113546775	0.314402552280384	0.753386469462506	0.975555304680086	Transcript	Caudate
ENST00000373510.8	ENSG00000160062.14	ENSG00000160062	ZBTB8A	-0.0055304375749289	3.51056165232902	-0.314397689246526	0.753390159631378	0.975555304680086	Transcript	Caudate
ENST00000284637.13	ENSG00000154447.14	ENSG00000154447	SH3RF1	-0.008581817747423	5.11401181296532	-0.314382150916844	0.753401950469468	0.975555304680086	Transcript	Caudate
ENST00000469558.1	ENSG00000126217.20	ENSG00000126217	MCF2L	0.043682915511704	-1.4044092437984	0.314378249679319	0.75340491082633	0.975555304680086	Transcript	Caudate
ENST00000486366.1	ENSG00000073969.18	ENSG00000073969	NSF	0.0369463406277911	-2.12035121512284	0.314370186462106	0.753411029409279	0.975555304680086	Transcript	Caudate
ENST00000520390.1	ENSG00000254235.5	ENSG00000254235	RP11-115J16.1	0.0130945377802305	0.717048527284134	0.31436653552478	0.753413799842409	0.975555304680086	Transcript	Caudate
ENST00000466065.1	ENSG00000032219.18	ENSG00000032219	ARID4A	-0.0362342341328023	-2.18446816616455	-0.314356575137757	0.753421358078256	0.975555304680086	Transcript	Caudate
ENST00000634487.1	ENSG00000198722.14	ENSG00000198722	UNC13B	-0.0915180716876404	-1.35519891438968	-0.314343179835477	0.753431522866651	0.975555304680086	Transcript	Caudate
ENST00000379687.7	ENSG00000173681.16	ENSG00000173681	CXorf23	-0.008084931283734	3.16458796833624	-0.314338803779204	0.753434843568912	0.975555304680086	Transcript	Caudate
ENST00000532226.1	ENSG00000231889.7	ENSG00000231889	TRAF3IP2-AS1	-0.0081014476022883	2.06362371880004	-0.314324359329274	0.753445804547645	0.975555304680086	Transcript	Caudate
ENST00000596380.5	ENSG00000105698.15	ENSG00000105698	USF2	-0.0394696357355791	-1.09438034166829	-0.314320212204663	0.753448951547221	0.975555304680086	Transcript	Caudate
ENST00000477964.1	ENSG00000218227.3	ENSG00000218227	RP11-889L3.1	0.0309500683220046	-1.91288636663745	0.314311820050778	0.75345531985282	0.975555304680086	Transcript	Caudate
ENST00000376637.7	ENSG00000177674.15	ENSG00000177674	AGTRAP	-0.0505962724749666	-2.88158172536298	-0.3143051229937	0.753460401862523	0.975555304680086	Transcript	Caudate
ENST00000603245.2	ENSG00000227906.7	ENSG00000227906	SNAP25-AS1	0.0282476144522695	-2.26732541725657	0.314301523418241	0.753463133376808	0.975555304680086	Transcript	Caudate
ENST00000556657.1	ENSG00000258450.1	ENSG00000258450	RP11-649E7.7	-0.0202397624178339	-1.16684410554951	-0.314298684957846	0.753465287326091	0.975555304680086	Transcript	Caudate
ENST00000421904.5	ENSG00000224165.5	ENSG00000224165	DNAJC27-AS1	0.0284581856392207	-1.85996223777808	0.314265037885815	0.75349082035918	0.975555304680086	Transcript	Caudate
ENST00000532345.1	ENSG00000185475.9	ENSG00000185475	TMEM179B	0.0135338448332106	0.263762629507833	0.314254903940597	0.753498510542225	0.975555304680086	Transcript	Caudate
ENST00000368719.8	ENSG00000197956.9	ENSG00000197956	S100A6	-0.0184674227347484	4.64384476045207	-0.314253406685125	0.753499646742342	0.975555304680086	Transcript	Caudate
ENST00000354446.7	ENSG00000182923.16	ENSG00000182923	CEP63	0.0968212617872407	-2.488145869791	0.314253214526605	0.753499792562875	0.975555304680086	Transcript	Caudate
ENST00000431962.1	ENSG00000168781.21	ENSG00000168781	PPIP5K1	0.0510323343347604	-2.76619077780445	0.314248075273785	0.753503692515968	0.975555304680086	Transcript	Caudate
ENST00000402863.3	ENSG00000112419.14	ENSG00000112419	PHACTR2	0.0414730179180176	-2.25316819688917	0.314243924808553	0.753506842126227	0.975555304680086	Transcript	Caudate
ENST00000438158.1	ENSG00000232679.1	ENSG00000232679	RP11-400N13.3	-0.0218546218365346	-1.80931166399881	-0.314217205898888	0.753527118060707	0.975555304680086	Transcript	Caudate
ENST00000510844.5	ENSG00000245958.6	ENSG00000245958	RP11-33B1.1	0.0657815741201399	-3.1284926181748	0.314170095643263	0.75356286860494	0.975555304680086	Transcript	Caudate
ENST00000520571.1	ENSG00000105339.10	ENSG00000105339	DENND3	0.0251606910128884	-1.23835637140229	0.314151544826063	0.753576946403053	0.975555304680086	Transcript	Caudate
ENST00000397979.3	ENSG00000076984.17	ENSG00000076984	MAP2K7	-0.0097847471920406	3.15539473149694	-0.314147196350014	0.753580246375662	0.975555304680086	Transcript	Caudate
ENST00000574377.5	ENSG00000215067.9	ENSG00000215067	ALOX12-AS1	0.0163161508171833	-0.226428924353891	0.314145823529655	0.753581288182863	0.975555304680086	Transcript	Caudate
ENST00000586555.2	ENSG00000099622.13	ENSG00000099622	CIRBP	0.0334676765651402	2.28618802046478	0.314129980898188	0.753593310886471	0.975555304680086	Transcript	Caudate
ENST00000510369.5	ENSG00000056097.15	ENSG00000056097	ZFR	0.0373731776533513	-0.775669685071249	0.31412965690077	0.753593556763228	0.975555304680086	Transcript	Caudate
ENST00000480946.6	ENSG00000147813.15	ENSG00000147813	NAPRT	0.0360638184087978	-2.31380475139492	0.314125943887348	0.753596374514935	0.975555304680086	Transcript	Caudate
ENST00000301286.4	ENSG00000167676.4	ENSG00000167676	PLIN4	-0.104085436093523	-0.191904489969279	-0.314118993286683	0.753601649233213	0.975555304680086	Transcript	Caudate
ENST00000478065.5	ENSG00000131584.18	ENSG00000131584	ACAP3	0.0136482882869212	2.07914960607439	0.314109085775978	0.753609167931097	0.975555304680086	Transcript	Caudate
ENST00000366897.5	ENSG00000185345.18	ENSG00000185345	PARK2	-0.0944380886293857	-2.67175447293982	-0.314104715282797	0.753612484656424	0.975555304680086	Transcript	Caudate
ENST00000602522.1	ENSG00000141098.12	ENSG00000141098	GFOD2	-0.0117468076974821	1.0772076562341	-0.314098795577451	0.753616977071272	0.975555304680086	Transcript	Caudate
ENST00000623795.1	ENSG00000277117.4	ENSG00000277117	CH507-9B2.1	0.0965601090991489	-2.54865330929204	0.314091577761146	0.753622454622992	0.975555304680086	Transcript	Caudate
ENST00000427702.1	ENSG00000227563.1	ENSG00000227563	RNF11B	0.0276769613976235	-2.33196638378742	0.314086777717815	0.753626097350132	0.975555304680086	Transcript	Caudate
ENST00000412304.6	ENSG00000149925.17	ENSG00000149925	ALDOA	0.042903218751573	0.194448300871927	0.314063043473804	0.753644109221518	0.975555304680086	Transcript	Caudate
ENST00000328666.10	ENSG00000187531.13	ENSG00000187531	SIRT7	-0.0189457443578813	0.859563689750082	-0.314053028993646	0.753651709231306	0.975555304680086	Transcript	Caudate
ENST00000518940.5	ENSG00000155096.13	ENSG00000155096	AZIN1	-0.0406701365556779	-2.56715419886563	-0.314049012706095	0.753654757207	0.975555304680086	Transcript	Caudate
ENST00000543796.5	ENSG00000132341.11	ENSG00000132341	RAN	-0.0092038115463169	6.12562481575665	-0.314042653735518	0.753659583061514	0.975555304680086	Transcript	Caudate
ENST00000593076.1	ENSG00000188878.18	ENSG00000188878	FBF1	-0.0241987575406351	-2.00967756574863	-0.314039609065294	0.753661893680366	0.975555304680086	Transcript	Caudate
ENST00000437298.1	ENSG00000181192.11	ENSG00000181192	DHTKD1	0.0712145933593219	-2.46538960765159	0.314029508781617	0.753669558863271	0.975555304680086	Transcript	Caudate
ENST00000547562.5	ENSG00000185024.16	ENSG00000185024	BRF1	0.0113136870271191	1.15645494337333	0.3140186954267	0.753677765228431	0.975555304680086	Transcript	Caudate
ENST00000623412.1	ENSG00000279894.1	ENSG00000279894	GHc-857G6.7	0.0141059895508297	0.660624507964811	0.314009811385877	0.75368450743838	0.975555304680086	Transcript	Caudate
ENST00000314174.5	ENSG00000169641.13	ENSG00000169641	LUZP1	-0.0276945718255673	1.51311738279553	-0.314004933524298	0.753688209316697	0.975555304680086	Transcript	Caudate
ENST00000506696.1	ENSG00000074317.10	ENSG00000074317	SNCB	-0.0759866308757528	-2.83459133119015	-0.314000737813252	0.753691393505849	0.975555304680086	Transcript	Caudate
ENST00000513408.6	ENSG00000253203.6	ENSG00000253203	GUSBP3	0.0131196684637084	2.99172455115998	0.31398393700505	0.753704143937754	0.975555304680086	Transcript	Caudate
ENST00000503752.5	ENSG00000164306.10	ENSG00000164306	PRIMPOL	0.0797333171552998	-0.991202158298727	0.313970080908558	0.753714659626343	0.975555304680086	Transcript	Caudate
ENST00000341785.4	ENSG00000143340.6	ENSG00000143340	FAM163A	-0.026499105996105	-1.38945798509656	-0.313937847909198	0.753739122117775	0.975555304680086	Transcript	Caudate
ENST00000375340.10	ENSG00000072501.17	ENSG00000072501	SMC1A	-0.0349677915974031	2.32299485632706	-0.313934235725864	0.753741863516465	0.975555304680086	Transcript	Caudate
ENST00000490955.1	ENSG00000188092.14	ENSG00000188092	GPR89B	0.0218582763633183	-0.399678999919941	0.313908102696056	0.753761696781372	0.975555304680086	Transcript	Caudate
ENST00000537452.2	ENSG00000090615.13	ENSG00000090615	GOLGA3	-0.0298613357023482	2.23773296216611	-0.31389202911592	0.753773895661182	0.975555304680086	Transcript	Caudate
ENST00000445418.1	ENSG00000233296.1	ENSG00000233296	AC092159.2	0.0082385310128995	2.31883657426505	0.313889072068529	0.753776139888878	0.975555304680086	Transcript	Caudate
ENST00000600636.5	ENSG00000105245.9	ENSG00000105245	NUMBL	0.0180980699791183	-0.235826917648998	0.313885641801798	0.753778743265259	0.975555304680086	Transcript	Caudate
ENST00000453038.5	ENSG00000115649.15	ENSG00000115649	CNPPD1	0.0385731537741411	-1.06884498044447	0.313878101808863	0.753784465698801	0.975555304680086	Transcript	Caudate
ENST00000498066.1	ENSG00000071054.16	ENSG00000071054	MAP4K4	0.019407730126513	1.29288695469342	0.313876577984173	0.753785622198287	0.975555304680086	Transcript	Caudate
ENST00000601749.1	ENSG00000099331.13	ENSG00000099331	MYO9B	-0.032144200572122	-2.50562254315263	-0.313874295138602	0.75378735475409	0.975555304680086	Transcript	Caudate
ENST00000321944.8	ENSG00000130669.17	ENSG00000130669	PAK4	-0.0160197606714998	1.76258386039718	-0.313867740444723	0.753792329417663	0.975555304680086	Transcript	Caudate
ENST00000442760.2	ENSG00000133112.16	ENSG00000133112	TPT1	0.022970258649613	3.20736124811288	0.313863988878441	0.753795176661292	0.975555304680086	Transcript	Caudate
ENST00000335625.9	ENSG00000186297.11	ENSG00000186297	GABRA5	0.0330872122410677	0.815885936442903	0.313840956725292	0.7538126569409	0.97555807601634	Transcript	Caudate
ENST00000374994.8	ENSG00000106799.12	ENSG00000106799	TGFBR1	0.0279832188340596	2.10641127509023	0.313837189595579	0.753815516020461	0.97555807601634	Transcript	Caudate
ENST00000358227.4	ENSG00000137038.7	ENSG00000137038	TMEM261	0.0082275933443156	4.8972696858795	0.31382036021399	0.753828288794548	0.975562830415057	Transcript	Caudate
ENST00000378699.6	ENSG00000164402.13	ENSG00000164402	SEPT8	-0.0333395874258031	1.49226546236968	-0.313783085016165	0.753856579301228	0.975563290786015	Transcript	Caudate
ENST00000392237.6	ENSG00000163596.16	ENSG00000163596	ICA1L	-0.0085333328195666	4.61143659660185	-0.313778295680054	0.753860214255554	0.975563290786015	Transcript	Caudate
ENST00000545299.1	ENSG00000198040.10	ENSG00000198040	ZNF84	0.019938503712506	-0.897907965059027	0.313763816968604	0.753871203171985	0.975563290786015	Transcript	Caudate
ENST00000325327.3	ENSG00000176619.11	ENSG00000176619	LMNB2	-0.0078311169548357	3.58943327009702	-0.313756314193925	0.753876897577128	0.975563290786015	Transcript	Caudate
ENST00000476898.1	ENSG00000102349.16	ENSG00000102349	KLF8	0.0168004637263709	1.49009865034743	0.313755288631048	0.753877675952943	0.975563290786015	Transcript	Caudate
ENST00000320081.9	ENSG00000115295.19	ENSG00000115295	CLIP4	0.0089388381977683	6.30689331963406	0.313747959208906	0.753883238802918	0.975563290786015	Transcript	Caudate
ENST00000533871.6	ENSG00000080854.14	ENSG00000080854	IGSF9B	-0.0182084534820738	2.94700356991892	-0.313730940399677	0.753896155707299	0.975566595943021	Transcript	Caudate
ENST00000325214.10	ENSG00000141179.13	ENSG00000141179	PCTP	-0.0758564657022858	-2.24576640475181	-0.313709848154174	0.753912164356745	0.975566595943021	Transcript	Caudate
ENST00000567357.5	ENSG00000166548.15	ENSG00000166548	TK2	-0.0177373031667334	1.23770976435814	-0.313695486134691	0.753923064941836	0.975566595943021	Transcript	Caudate
ENST00000584954.1	ENSG00000072134.15	ENSG00000072134	EPN2	0.0186563886017678	-0.923840440405843	0.313671128659221	0.753941552059926	0.975566595943021	Transcript	Caudate
ENST00000495030.1	ENSG00000115109.13	ENSG00000115109	EPB41L5	-0.0313436074263228	-2.56727116165633	-0.313636701942526	0.753967681888501	0.975566595943021	Transcript	Caudate
ENST00000558373.5	ENSG00000137770.13	ENSG00000137770	CTDSPL2	0.0529851323863996	0.129529266173051	0.313630511169123	0.753972380706631	0.975566595943021	Transcript	Caudate
ENST00000427624.2	ENSG00000152475.6	ENSG00000152475	ZNF837	-0.0261391981756323	-1.23887100408287	-0.313620506495307	0.753979974307515	0.975566595943021	Transcript	Caudate
ENST00000477524.5	ENSG00000137941.16	ENSG00000137941	TTLL7	0.0193482843454827	2.38815359646542	0.313606865940242	0.753990327600175	0.975566595943021	Transcript	Caudate
ENST00000410001.5	ENSG00000135951.14	ENSG00000135951	TSGA10	-0.038557189929536	-0.519524086714922	-0.313591638572487	0.75400188534906	0.975566595943021	Transcript	Caudate
ENST00000394128.6	ENSG00000008838.18	ENSG00000008838	MED24	0.01010411794232	4.05391039127671	0.313574444041028	0.754014936264533	0.975566595943021	Transcript	Caudate
ENST00000550302.5	ENSG00000257467.5	ENSG00000257467	RP11-121G22.3	0.029649367405355	-0.851718686467146	0.313568243327755	0.754019642719171	0.975566595943021	Transcript	Caudate
ENST00000488064.5	ENSG00000101680.13	ENSG00000101680	LAMA1	0.0395906363513412	-1.44153377523152	0.313562278639654	0.754024170035048	0.975566595943021	Transcript	Caudate
ENST00000494731.5	ENSG00000180776.15	ENSG00000180776	ZDHHC20	0.0899295870533973	-1.19271782229573	0.313528694300557	0.754049661369047	0.975566595943021	Transcript	Caudate
ENST00000347842.7	ENSG00000072182.12	ENSG00000072182	ASIC4	-0.0712817232453184	-1.21863102370428	-0.313517560492731	0.754058112260622	0.975566595943021	Transcript	Caudate
ENST00000492143.5	ENSG00000106462.10	ENSG00000106462	EZH2	-0.0269626891505563	-0.986754531161478	-0.313498338425417	0.754072702451512	0.975566595943021	Transcript	Caudate
ENST00000569842.5	ENSG00000102900.12	ENSG00000102900	NUP93	0.0195696350573382	2.47082625570638	0.313389616040266	0.754155228030728	0.975566595943021	Transcript	Caudate
ENST00000443891.5	ENSG00000144579.7	ENSG00000144579	CTDSP1	0.075715627817057	-3.72800265535848	0.313389413572686	0.754155381716099	0.975566595943021	Transcript	Caudate
ENST00000418978.5	ENSG00000007392.16	ENSG00000007392	LUC7L	-0.0714688238055976	-2.90348778766756	-0.313385854867344	0.754158082994384	0.975566595943021	Transcript	Caudate
ENST00000534083.5	ENSG00000110080.18	ENSG00000110080	ST3GAL4	-0.0261566200292405	1.10252368019947	-0.313378320039783	0.754163802406243	0.975566595943021	Transcript	Caudate
ENST00000605961.1	ENSG00000136153.19	ENSG00000136153	LMO7	0.0222856838249726	0.154645053763982	0.313367466463111	0.754172040982893	0.975566595943021	Transcript	Caudate
ENST00000435016.2	ENSG00000117707.15	ENSG00000117707	PROX1	0.0696908280346602	0.0698421407158018	0.313366238089984	0.754172973400443	0.975566595943021	Transcript	Caudate
ENST00000619791.1	ENSG00000139718.10	ENSG00000139718	SETD1B	-0.107905961998917	-1.87040431915572	-0.313353197177861	0.754182872349148	0.975566595943021	Transcript	Caudate
ENST00000546891.5	ENSG00000062485.18	ENSG00000062485	CS	-0.0750447057595245	-3.68198286211359	-0.313325096867683	0.75420420255394	0.975566595943021	Transcript	Caudate
ENST00000454195.1	ENSG00000023228.13	ENSG00000023228	NDUFS1	0.01460146476557	0.435694878842675	0.313323759284942	0.754205217882437	0.975566595943021	Transcript	Caudate
ENST00000409683.5	ENSG00000187514.15	ENSG00000187514	PTMA	0.0659421030024127	-3.34005677935508	0.313280446670081	0.754238095729247	0.975566595943021	Transcript	Caudate
ENST00000458455.1	ENSG00000142676.12	ENSG00000142676	RPL11	0.0226212851752565	-0.650851182778934	0.313277319057616	0.754240469862364	0.975566595943021	Transcript	Caudate
ENST00000478778.1	ENSG00000239528.1	ENSG00000239528	RPS14P8	-0.020870268942708	-1.3419699744081	-0.313268122118283	0.754247451162234	0.975566595943021	Transcript	Caudate
ENST00000596672.5	ENSG00000105486.13	ENSG00000105486	LIG1	-0.0563084310555185	-2.32551430730159	-0.313260278849509	0.754253404920956	0.975566595943021	Transcript	Caudate
ENST00000498770.1	ENSG00000203791.14	ENSG00000203791	METTL10	0.0379967472813317	-0.583414965076875	0.313257799358209	0.754255287084796	0.975566595943021	Transcript	Caudate
ENST00000379962.3	ENSG00000086717.18	ENSG00000086717	PPEF1	-0.0451270286325872	-1.32504649891578	-0.313240820963634	0.754268175300196	0.975566595943021	Transcript	Caudate
ENST00000523470.1	ENSG00000229980.4	ENSG00000229980	TOB1-AS1	0.0500823336656421	-2.74635037034263	0.313216110496698	0.754286933016269	0.975566595943021	Transcript	Caudate
ENST00000367833.6	ENSG00000143155.12	ENSG00000143155	TIPRL	0.0072183221405198	4.76327800289806	0.313209916949284	0.754291634561076	0.975566595943021	Transcript	Caudate
ENST00000350669.5	ENSG00000111716.12	ENSG00000111716	LDHB	0.0067188644849315	8.17658560917848	0.313202996263211	0.754296888090349	0.975566595943021	Transcript	Caudate
ENST00000457316.5	ENSG00000115419.12	ENSG00000115419	GLS	0.0871477467864738	-3.80477418104597	0.31318371796987	0.754311522404613	0.975566595943021	Transcript	Caudate
ENST00000405855.6	ENSG00000187398.11	ENSG00000187398	LUZP2	-0.038023348302678	-1.61719691560738	-0.313162644022976	0.754327519915881	0.975566595943021	Transcript	Caudate
ENST00000529523.5	ENSG00000135372.8	ENSG00000135372	NAT10	-0.0385362404554818	-1.53230458849234	-0.313155416947868	0.754333006108363	0.975566595943021	Transcript	Caudate
ENST00000421556.5	ENSG00000068831.18	ENSG00000068831	RASGRP2	0.123661943743457	-1.89809572344565	0.31314801338829	0.754338626286037	0.975566595943021	Transcript	Caudate
ENST00000588708.5	ENSG00000171777.15	ENSG00000171777	RASGRP4	0.0535626397142272	-2.2316194883448	0.313121355627608	0.754358862788589	0.975566595943021	Transcript	Caudate
ENST00000555621.1	ENSG00000100523.14	ENSG00000100523	DDHD1	-0.0219696678953844	-1.76661437725449	-0.313114777602771	0.754363856340459	0.975566595943021	Transcript	Caudate
ENST00000374391.6	ENSG00000012779.10	ENSG00000012779	ALOX5	0.0361008308424394	1.05604016152695	0.313110263250343	0.754367283310227	0.975566595943021	Transcript	Caudate
ENST00000556954.5	ENSG00000100605.16	ENSG00000100605	ITPK1	0.0508843477011602	-1.02441529699514	0.313103974498354	0.754372057283864	0.975566595943021	Transcript	Caudate
ENST00000425546.5	ENSG00000062598.17	ENSG00000062598	ELMO2	-0.0275697094941058	-0.996458665710485	-0.31308803757861	0.754384155503065	0.975566595943021	Transcript	Caudate
ENST00000564085.5	ENSG00000140876.11	ENSG00000140876	NUDT7	0.0186092908755805	-0.207643370266246	0.313087027994362	0.754384921912397	0.975566595943021	Transcript	Caudate
ENST00000621812.2	ENSG00000187260.15	ENSG00000187260	WDR86	0.0264395470212968	0.0823469413280506	0.313078146764761	0.754391663962723	0.975566595943021	Transcript	Caudate
ENST00000547437.5	ENSG00000187912.11	ENSG00000187912	CLEC17A	-0.0256841384896368	-0.748579050875776	-0.3130651285104	0.75440154660641	0.975566595943021	Transcript	Caudate
ENST00000389328.8	ENSG00000167632.14	ENSG00000167632	TRAPPC9	-0.021676582301903	1.72259381906808	-0.313064259882981	0.754402206015402	0.975566595943021	Transcript	Caudate
ENST00000595066.5	ENSG00000130517.13	ENSG00000130517	PGPEP1	-0.0329314374897788	-1.61182964340824	-0.313061394477294	0.754404381258022	0.975566595943021	Transcript	Caudate
ENST00000623093.1	ENSG00000280302.1	ENSG00000280302	RP11-64C12.1	-0.0143164312784895	-0.549497366252415	-0.313050624942151	0.754412556854956	0.975566595943021	Transcript	Caudate
ENST00000492007.5	ENSG00000176261.15	ENSG00000176261	ZBTB8OS	0.0431096749038113	-1.67926747013347	0.31304021704008	0.754420457947609	0.975566595943021	Transcript	Caudate
ENST00000487129.1	ENSG00000101132.9	ENSG00000101132	PFDN4	0.0207071937803478	-0.77121488489488	0.313040117113131	0.754420533806642	0.975566595943021	Transcript	Caudate
ENST00000532526.5	ENSG00000255036.6	ENSG00000255036	RP11-23J9.4	0.055656807888	-1.19997411269594	0.313038202883741	0.754421986984561	0.975566595943021	Transcript	Caudate
ENST00000409402.8	ENSG00000134278.15	ENSG00000134278	SPIRE1	0.0160140264569755	3.55703004343422	0.313034587506313	0.754424731583112	0.975566595943021	Transcript	Caudate
ENST00000637719.1	ENSG00000182632.15	ENSG00000182632	CCNYL2	-0.0116351432319419	0.661975040205736	-0.313016736917662	0.754438282827953	0.975566595943021	Transcript	Caudate
ENST00000469565.6	ENSG00000160789.19	ENSG00000160789	LMNA	-0.0643187555346573	-2.07723428673147	-0.313008574913236	0.754444479025394	0.975566595943021	Transcript	Caudate
ENST00000486083.6	ENSG00000105993.14	ENSG00000105993	DNAJB6	0.0257951444570396	1.03477908200392	0.313005650197758	0.754446699331232	0.975566595943021	Transcript	Caudate
ENST00000430791.1	ENSG00000232752.1	ENSG00000232752	MTCO3P21	0.0218479449603705	-1.93637312060467	0.312983695295497	0.754463366521011	0.975566595943021	Transcript	Caudate
ENST00000580315.1	ENSG00000179604.9	ENSG00000179604	CDC42EP4	-0.0359685544611368	-2.32024080828441	-0.312972560302268	0.754471819758765	0.975566595943021	Transcript	Caudate
ENST00000612955.4	ENSG00000132938.19	ENSG00000132938	MTUS2	0.0172678932490531	4.71035591939341	0.312963106579787	0.754478996666753	0.975566595943021	Transcript	Caudate
ENST00000432365.6	ENSG00000065054.13	ENSG00000065054	SLC9A3R2	0.0260109003805407	1.65835335042367	0.312959620837635	0.754481642915521	0.975566595943021	Transcript	Caudate
ENST00000451310.1	ENSG00000168385.17	ENSG00000168385	SEPT2	-0.0283053073398614	-0.403228455986278	-0.312959105375157	0.754482034236148	0.975566595943021	Transcript	Caudate
ENST00000308748.9	ENSG00000174939.10	ENSG00000174939	ASPHD1	-0.0220970152437722	3.74712755543899	-0.312929081419742	0.754504827455495	0.975566595943021	Transcript	Caudate
ENST00000481102.5	ENSG00000117155.16	ENSG00000117155	SSX2IP	-0.0293673103271713	0.518782229571419	-0.312913983714946	0.754516289227523	0.975566595943021	Transcript	Caudate
ENST00000517496.5	ENSG00000129691.15	ENSG00000129691	ASH2L	0.0928278616711436	-2.14391588020408	0.312910222170747	0.754519144899308	0.975566595943021	Transcript	Caudate
ENST00000559287.5	ENSG00000100938.17	ENSG00000100938	GMPR2	0.0878818341465516	-2.81863487374994	0.312906245790072	0.754522163673321	0.975566595943021	Transcript	Caudate
ENST00000548445.1	ENSG00000172602.9	ENSG00000172602	RND1	0.0149149707395172	0.600844007055868	0.312898396965321	0.754528122326193	0.975566595943021	Transcript	Caudate
ENST00000556501.1	ENSG00000171723.15	ENSG00000171723	GPHN	-0.0406697374381986	-0.974860443364514	-0.312895268341026	0.754530497512138	0.975566595943021	Transcript	Caudate
ENST00000554028.3	ENSG00000165782.10	ENSG00000165782	TMEM55B	0.0345246000599784	-0.631562996056141	0.312893593840853	0.754531768758506	0.975566595943021	Transcript	Caudate
ENST00000412988.6	ENSG00000255104.7	ENSG00000255104	TBC1D26	-0.0741647562012248	-1.02425769489879	-0.312892800292967	0.754532371204105	0.975566595943021	Transcript	Caudate
ENST00000371023.7	ENSG00000152763.16	ENSG00000152763	WDR78	-0.0245890285377019	2.49735556306111	-0.312884456257852	0.754538705836856	0.975566595943021	Transcript	Caudate
ENST00000602473.5	ENSG00000137070.17	ENSG00000137070	IL11RA	-0.0398896627282113	-1.16287291172812	-0.312875625713762	0.754545409836023	0.975566595943021	Transcript	Caudate
ENST00000555799.5	ENSG00000100722.18	ENSG00000100722	ZC3H14	0.0840806474926187	-3.61582662010883	0.312868640828143	0.754550712655761	0.975566595943021	Transcript	Caudate
ENST00000196489.3	ENSG00000083817.8	ENSG00000083817	ZNF416	0.0076508298682847	2.58454879766601	0.312865399445111	0.754553173468782	0.975566595943021	Transcript	Caudate
ENST00000489442.5	ENSG00000151882.11	ENSG00000151882	CCL28	0.0160256564502316	-0.920432097265739	0.312857775619425	0.754558961381317	0.975566595943021	Transcript	Caudate
ENST00000415040.6	ENSG00000109113.18	ENSG00000109113	RAB34	0.0300736570498137	0.175021807133779	0.312857560644943	0.75455912458744	0.975566595943021	Transcript	Caudate
ENST00000562509.5	ENSG00000168872.16	ENSG00000168872	DDX19A	0.0596142595426123	-2.38963456941293	0.312829165143773	0.754580682217847	0.975582703365192	Transcript	Caudate
ENST00000505734.1	ENSG00000127419.16	ENSG00000127419	TMEM175	0.0479887607810104	-1.61958196341092	0.312798175316232	0.754604209658501	0.975592606879198	Transcript	Caudate
ENST00000620900.1	ENSG00000274520.1	ENSG00000274520	Six3os1_1	0.0308882475248279	-2.01022226039559	0.312795104680476	0.754606540894007	0.975592606879198	Transcript	Caudate
ENST00000620120.2	ENSG00000274897.2	ENSG00000274897	PANO1	0.0119236271500234	1.07812864180595	0.312737672671785	0.754650143853882	0.975634138125452	Transcript	Caudate
ENST00000488118.6	ENSG00000108039.17	ENSG00000108039	XPNPEP1	-0.0076568871684946	2.65462039026693	-0.312716370906859	0.754666316568108	0.975634138125452	Transcript	Caudate
ENST00000522859.5	ENSG00000170919.15	ENSG00000170919	TPT1-AS1	0.015912337873161	-0.436646028550922	0.312709856224184	0.75467126266346	0.975634138125452	Transcript	Caudate
ENST00000451491.2	ENSG00000184281.14	ENSG00000184281	TSSC4	0.0318021127703041	1.47165263964218	0.312675785265206	0.754697130275458	0.975634138125452	Transcript	Caudate
ENST00000445237.2	ENSG00000061273.17	ENSG00000061273	HDAC7	-0.0274172218648263	-2.49887194072706	-0.312646425817611	0.754719420999602	0.975634138125452	Transcript	Caudate
ENST00000411763.6	ENSG00000161203.13	ENSG00000161203	AP2M1	-0.0664647179524727	-2.09450986286483	-0.312635685492096	0.754727575483327	0.975634138125452	Transcript	Caudate
ENST00000474842.1	ENSG00000003402.19	ENSG00000003402	CFLAR	-0.0535443461153385	-1.71201536786822	-0.3126248626662	0.754735792632396	0.975634138125452	Transcript	Caudate
ENST00000440766.5	ENSG00000242372.6	ENSG00000242372	EIF6	-0.0708180521039985	-2.77903822286012	-0.312618586238652	0.754740557975519	0.975634138125452	Transcript	Caudate
ENST00000481135.1	ENSG00000036257.12	ENSG00000036257	CUL3	-0.0191774800192966	-1.55249814245478	-0.312602513696517	0.754752761007537	0.975634138125452	Transcript	Caudate
ENST00000529010.5	ENSG00000070081.15	ENSG00000070081	NUCB2	-0.0111209339286205	3.11828284369137	-0.312598712745163	0.754755646878055	0.975634138125452	Transcript	Caudate
ENST00000525325.1	ENSG00000078124.11	ENSG00000078124	ACER3	0.0409128487348127	-2.73981778512628	0.312584636173795	0.754766334538141	0.975634138125452	Transcript	Caudate
ENST00000624111.2	ENSG00000279685.2	ENSG00000279685	MAPT-IT1	0.0118098293433154	2.18165385248036	0.312583219671047	0.754767410022805	0.975634138125452	Transcript	Caudate
ENST00000620724.4	ENSG00000166224.16	ENSG00000166224	SGPL1	-0.0200644795628699	-1.6370725569869	-0.312561012942145	0.754784270621761	0.975634138125452	Transcript	Caudate
ENST00000588601.5	ENSG00000074657.13	ENSG00000074657	ZNF532	0.0305397372964221	-1.01690306574405	0.312543909388436	0.754797256682738	0.975634138125452	Transcript	Caudate
ENST00000578950.1	ENSG00000179094.14	ENSG00000179094	PER1	-0.0347383335263104	-1.77087109684823	-0.312542501658053	0.754798325520591	0.975634138125452	Transcript	Caudate
ENST00000506592.1	ENSG00000250378.2	ENSG00000250378	RP11-119J18.1	0.0336697649683535	-2.1577264053546	0.312520638175381	0.754814925718549	0.975634138125452	Transcript	Caudate
ENST00000482897.5	ENSG00000135250.16	ENSG00000135250	SRPK2	-0.0447651685261238	-1.82605825132099	-0.312512431036056	0.754821157149341	0.975634138125452	Transcript	Caudate
ENST00000438053.5	ENSG00000073803.13	ENSG00000073803	MAP3K13	0.0419469996032345	-0.0956437125988121	0.312506435657597	0.754825709267634	0.975634138125452	Transcript	Caudate
ENST00000420309.5	ENSG00000179818.13	ENSG00000179818	PCBP1-AS1	-0.0658421272976827	-3.19765197334191	-0.312464179498968	0.75485779339503	0.975634138125452	Transcript	Caudate
ENST00000307961.10	ENSG00000174444.14	ENSG00000174444	RPL4	0.012808108183422	4.15986056145418	0.312413632853388	0.754896172855859	0.975634138125452	Transcript	Caudate
ENST00000378331.5	ENSG00000152455.15	ENSG00000152455	SUV39H2	-0.0067428914935769	3.17465480261611	-0.312401552199533	0.75490534564117	0.975634138125452	Transcript	Caudate
ENST00000460130.5	ENSG00000187621.14	ENSG00000187621	TCL6	-0.0196855700394285	-0.996961488378242	-0.312344488458624	0.754948674348132	0.975634138125452	Transcript	Caudate
ENST00000439220.6	ENSG00000103653.16	ENSG00000103653	CSK	-0.0149773018861606	2.19357935538854	-0.312332919148142	0.754957459062235	0.975634138125452	Transcript	Caudate
ENST00000334418.5	ENSG00000186166.8	ENSG00000186166	CCDC84	-0.0150728375424698	0.66931024999994	-0.312319575620665	0.754967590999773	0.975634138125452	Transcript	Caudate
ENST00000263360.10	ENSG00000074266.18	ENSG00000074266	EED	-0.0294806907395822	1.21431095156422	-0.312299692567112	0.754982688574586	0.975634138125452	Transcript	Caudate
ENST00000491154.1	ENSG00000203879.11	ENSG00000203879	GDI1	0.0188821498089064	1.09169530590995	0.312290451287012	0.75498970568357	0.975634138125452	Transcript	Caudate
ENST00000531702.1	ENSG00000255389.1	ENSG00000255389	C6orf3	-0.0189348256293964	2.24527925514925	-0.31227676758416	0.755000096059977	0.975634138125452	Transcript	Caudate
ENST00000404589.7	ENSG00000168301.12	ENSG00000168301	KCTD6	-0.0117149811268288	2.40431583777867	-0.312271556773763	0.755004052769803	0.975634138125452	Transcript	Caudate
ENST00000462036.5	ENSG00000104524.13	ENSG00000104524	PYCRL	0.0271323253568071	-1.7725308424225	0.312271498138464	0.755004097293215	0.975634138125452	Transcript	Caudate
ENST00000249356.3	ENSG00000128590.4	ENSG00000128590	DNAJB9	-0.0084381026060966	4.75453063021342	-0.312268969155229	0.755006017621217	0.975634138125452	Transcript	Caudate
ENST00000412468.3	ENSG00000259224.2	ENSG00000259224	SLC35G6	0.021425661222964	-1.17147162850511	0.312242867117684	0.755025837720261	0.975634138125452	Transcript	Caudate
ENST00000309395.6	ENSG00000173542.8	ENSG00000173542	MOB1B	-0.0122018903078985	5.43472046608262	-0.312200053904581	0.755058347491726	0.975634138125452	Transcript	Caudate
ENST00000415833.6	ENSG00000243716.10	ENSG00000243716	NPIPB5	0.0798721410095945	-2.261689992526	0.312182013155294	0.755072046678928	0.975634138125452	Transcript	Caudate
ENST00000467726.1	ENSG00000164776.9	ENSG00000164776	PHKG1	0.0312985608984484	-1.30132748047374	0.312170853482568	0.755080520780629	0.975634138125452	Transcript	Caudate
ENST00000576393.5	ENSG00000185359.12	ENSG00000185359	HGS	0.0260861010427879	-0.182756187897617	0.31216661579314	0.75508373867945	0.975634138125452	Transcript	Caudate
ENST00000467261.5	ENSG00000165807.7	ENSG00000165807	PPP1R36	0.0856912401083313	-3.27964411502331	0.312146794882048	0.755098789788687	0.975634138125452	Transcript	Caudate
ENST00000569980.1	ENSG00000088682.13	ENSG00000088682	COQ9	-0.0103281255096996	2.61705987466865	-0.312143455947296	0.755101325234891	0.975634138125452	Transcript	Caudate
ENST00000490660.2	ENSG00000166484.19	ENSG00000166484	MAPK7	0.0797437437033233	-2.76676918632363	0.312135939827938	0.755107032668568	0.975634138125452	Transcript	Caudate
ENST00000520186.1	ENSG00000163013.11	ENSG00000163013	FBXO41	0.0173509648431013	0.533471021060588	0.312130921106489	0.755110843687875	0.975634138125452	Transcript	Caudate
ENST00000556859.5	ENSG00000165617.14	ENSG00000165617	DACT1	-0.0784734399309161	-3.97994430387393	-0.312122576871235	0.755117179984569	0.975634138125452	Transcript	Caudate
ENST00000611769.4	ENSG00000274265.4	ENSG00000274265	CH17-189H20.1	0.0132858279990003	0.937962074611119	0.312120069747976	0.755119083802391	0.975634138125452	Transcript	Caudate
ENST00000377893.2	ENSG00000158292.6	ENSG00000158292	GPR153	0.0179391220039925	2.03517437347739	0.312105048392682	0.755130490502171	0.975634138125452	Transcript	Caudate
ENST00000560975.5	ENSG00000140416.19	ENSG00000140416	TPM1	-0.0129602070792826	0.726657321798724	-0.312102005292627	0.755132801334059	0.975634138125452	Transcript	Caudate
ENST00000485286.5	ENSG00000166508.17	ENSG00000166508	MCM7	-0.100529413652159	-1.05670033340688	-0.312100586665553	0.755133878594388	0.975634138125452	Transcript	Caudate
ENST00000520601.5	ENSG00000104221.12	ENSG00000104221	BRF2	-0.0368695592702507	-0.515652964326268	-0.312097292326974	0.755136380212285	0.975634138125452	Transcript	Caudate
ENST00000612009.1	ENSG00000276148.1	ENSG00000276148	RP11-278C7.4	-0.0220576309848169	-1.9110491179358	-0.312096777781089	0.755136770942604	0.975634138125452	Transcript	Caudate
ENST00000413366.7	ENSG00000154229.11	ENSG00000154229	PRKCA	-0.0066838908830902	7.43324310349107	-0.312095440200084	0.755137786660771	0.975634138125452	Transcript	Caudate
ENST00000514269.1	ENSG00000251455.1	ENSG00000251455	RP11-164P12.3	0.012271901491344	0.274367882203114	0.312093989582633	0.755138888215845	0.975634138125452	Transcript	Caudate
ENST00000602499.5	ENSG00000170035.15	ENSG00000170035	UBE2E3	-0.0278668420794669	-1.68265565825725	-0.31208508493004	0.755145650150991	0.975634138125452	Transcript	Caudate
ENST00000559663.1	ENSG00000167258.13	ENSG00000167258	CDK12	-0.0121859097338459	0.741016670921469	-0.312084680407705	0.755145957333977	0.975634138125452	Transcript	Caudate
ENST00000426966.5	ENSG00000106638.15	ENSG00000106638	TBL2	0.0699169639413701	-3.48861178621355	0.312063827997176	0.755161792125989	0.975634138125452	Transcript	Caudate
ENST00000525345.5	ENSG00000137513.9	ENSG00000137513	NARS2	0.0680807401605218	-3.43932110367512	0.31205661407136	0.755167270222449	0.975634138125452	Transcript	Caudate
ENST00000451367.3	ENSG00000153107.11	ENSG00000153107	ANAPC1	0.0501544148088907	-2.61649816824149	0.312050301424285	0.755172063917815	0.975634138125452	Transcript	Caudate
ENST00000436697.2	ENSG00000225973.3	ENSG00000225973	PIGBOS1	-0.012296612704868	0.519954593031108	-0.312046089532015	0.755175262348117	0.975634138125452	Transcript	Caudate
ENST00000460380.6	ENSG00000232859.9	ENSG00000232859	LYRM9	0.0157704176235838	1.62191852673404	0.312042912325528	0.755177675060645	0.975634138125452	Transcript	Caudate
ENST00000609511.1	ENSG00000273257.1	ENSG00000273257	RP11-177J6.1	-0.0220686530960909	-1.31236842613702	-0.31203271988223	0.755185415031955	0.975634138125452	Transcript	Caudate
ENST00000459954.1	ENSG00000160803.7	ENSG00000160803	UBQLN4	-0.0245154110396505	-2.10702979488738	-0.312026242576714	0.755190333802467	0.975634138125452	Transcript	Caudate
ENST00000583400.6	ENSG00000175061.17	ENSG00000175061	LRRC75A-AS1	-0.0166960573996825	0.249875680406735	-0.312019626984438	0.755195357596198	0.975634138125452	Transcript	Caudate
ENST00000436877.2	ENSG00000234504.2	ENSG00000234504	RP11-285G1.2	-0.0341143928958897	-2.68779707625416	-0.311998679574161	0.755211264852511	0.975634138125452	Transcript	Caudate
ENST00000338468.7	ENSG00000185345.18	ENSG00000185345	PARK2	-0.0848154034870312	-3.467901570722	-0.311989335330531	0.755218360812373	0.975634138125452	Transcript	Caudate
ENST00000464265.5	ENSG00000185808.13	ENSG00000185808	PIGP	0.0312713954332824	0.427529133419928	0.311988432487067	0.755219046427122	0.975634138125452	Transcript	Caudate
ENST00000488065.1	ENSG00000107959.15	ENSG00000107959	PITRM1	-0.0169172587633568	-1.06588861823365	-0.311988063978751	0.755219326270524	0.975634138125452	Transcript	Caudate
ENST00000443792.1	ENSG00000231509.1	ENSG00000231509	RP11-574F11.3	0.0225037328330163	-1.67099355358168	0.311983479590288	0.755222807635266	0.975634138125452	Transcript	Caudate
ENST00000587815.5	ENSG00000226803.7	ENSG00000226803	RP11-203B9.4	-0.032477656130198	-1.60660731525834	-0.311981387717029	0.755224396196416	0.975634138125452	Transcript	Caudate
ENST00000480730.5	ENSG00000231925.11	ENSG00000231925	TAPBP	-0.0167466293119552	0.398468947144235	-0.311973816673646	0.755230145628655	0.975634138125452	Transcript	Caudate
ENST00000275162.9	ENSG00000146352.12	ENSG00000146352	CLVS2	-0.0160570469165259	6.1264946201075	-0.3119474576789	0.75525016269242	0.975648241399952	Transcript	Caudate
ENST00000582081.5	ENSG00000108854.15	ENSG00000108854	SMURF2	0.0082221440021898	4.39109307025003	0.311904271088846	0.755282959016192	0.975672913927648	Transcript	Caudate
ENST00000555675.5	ENSG00000009830.11	ENSG00000009830	POMT2	0.0563295828845049	-2.65205072979758	0.311898341743524	0.755287461854266	0.975672913927648	Transcript	Caudate
ENST00000312234.6	ENSG00000175376.8	ENSG00000175376	EIF1AD	0.06748391263194	0.708235129012756	0.311876066413793	0.755304378164518	0.975683010750575	Transcript	Caudate
ENST00000239906.9	ENSG00000120709.10	ENSG00000120709	FAM53C	0.0057572388090606	5.08878161565688	0.31186281009331	0.75531444532304	0.975684259876567	Transcript	Caudate
ENST00000397132.6	ENSG00000078246.16	ENSG00000078246	TULP3	-0.0848175826105599	-4.11479507763309	-0.311850380506731	0.755323884678476	0.975684698011921	Transcript	Caudate
ENST00000473929.1	ENSG00000171314.8	ENSG00000171314	PGAM1	-0.0233032188266012	-2.24011469127734	-0.311835166652647	0.755335438529909	0.975687867490214	Transcript	Caudate
ENST00000304101.8	ENSG00000170745.11	ENSG00000170745	KCNS3	-0.0221793458466311	0.848260231863881	-0.311800580474068	0.755361704502804	0.97571004072109	Transcript	Caudate
ENST00000575203.5	ENSG00000167261.13	ENSG00000167261	DPEP2	0.0382176574416857	-1.98802772763323	0.311774706479693	0.755381354319114	0.975723667349503	Transcript	Caudate
ENST00000623890.1	ENSG00000280230.1	ENSG00000280230	AL590235.1	-0.0183347705974103	-1.24005108354062	-0.311749989039887	0.755400125946884	0.975727370565259	Transcript	Caudate
ENST00000485771.1	ENSG00000118515.11	ENSG00000118515	SGK1	-0.0204956761861807	-1.40072392809642	-0.311746965197188	0.755402422410274	0.975727370565259	Transcript	Caudate
ENST00000593232.5	ENSG00000105186.15	ENSG00000105186	ANKRD27	0.0199015940591618	-1.72564039084728	0.311726197671222	0.755418194408063	0.975731380253462	Transcript	Caudate
ENST00000280756.8	ENSG00000151135.9	ENSG00000151135	TMEM263	0.0178061082544149	3.43437869517294	0.311718911547031	0.755423727914485	0.975731380253462	Transcript	Caudate
ENST00000430608.6	ENSG00000186204.14	ENSG00000186204	CYP4F12	-0.0666983729725249	-2.27023010115167	-0.311660691545723	0.755467944021629	0.975766511027383	Transcript	Caudate
ENST00000512186.1	ENSG00000113319.11	ENSG00000113319	RASGRF2	0.0255233516755942	-1.46209488574862	0.311659131950841	0.755469128491858	0.975766511027383	Transcript	Caudate
ENST00000490172.1	ENSG00000185736.15	ENSG00000185736	ADARB2	0.0306984163323429	-0.155149587275583	0.311611133835178	0.755505582047727	0.97577489480408	Transcript	Caudate
ENST00000569971.5	ENSG00000159459.11	ENSG00000159459	UBR1	0.0391053666400387	-2.60055211577644	0.311589454967426	0.755522046869431	0.97577489480408	Transcript	Caudate
ENST00000181383.8	ENSG00000080618.13	ENSG00000080618	CPB2	0.0318378146855965	-0.203807796286684	0.3115878019331	0.755523302332351	0.97577489480408	Transcript	Caudate
ENST00000622804.1	ENSG00000154582.16	ENSG00000154582	TCEB1	0.0864979963188315	-3.45558034063743	0.311566558776743	0.755539436353317	0.97577489480408	Transcript	Caudate
ENST00000585318.5	ENSG00000130159.13	ENSG00000130159	ECSIT	-0.0731396760540537	-2.53271786704849	-0.31155374598038	0.75554916762964	0.97577489480408	Transcript	Caudate
ENST00000581607.1	ENSG00000108387.14	ENSG00000108387	SEPT4	0.0268916241352505	-1.18226619037097	0.311545910094235	0.755555118978355	0.97577489480408	Transcript	Caudate
ENST00000578757.5	ENSG00000175061.17	ENSG00000175061	LRRC75A-AS1	-0.0177125094979096	0.928223706284582	-0.31154286528034	0.755557431515789	0.97577489480408	Transcript	Caudate
ENST00000636296.1	ENSG00000283516.1	ENSG00000283516	RP11-77H9.1	0.016886702780685	-1.26129308540035	0.311533748431125	0.755564355779754	0.97577489480408	Transcript	Caudate
ENST00000358495.7	ENSG00000002016.17	ENSG00000002016	RAD52	0.015643763573576	1.34606415134248	0.311530910633008	0.755566511096734	0.97577489480408	Transcript	Caudate
ENST00000481894.1	ENSG00000175984.14	ENSG00000175984	DENND2C	0.0104013672236296	0.711775208671748	0.311510346595659	0.755582129607633	0.97577489480408	Transcript	Caudate
ENST00000448106.1	ENSG00000225619.1	ENSG00000225619	MYT1L-AS1	0.0423916082017343	0.322352586604986	0.311497169885993	0.755592137451138	0.97577489480408	Transcript	Caudate
ENST00000469488.6	ENSG00000102710.19	ENSG00000102710	SUPT20H	-0.0505198534058237	-2.31951954347526	-0.311492463430433	0.755595712061447	0.97577489480408	Transcript	Caudate
ENST00000618604.4	ENSG00000144711.13	ENSG00000144711	IQSEC1	-0.0132829442720423	4.29557906014287	-0.311489039067524	0.755598312910077	0.97577489480408	Transcript	Caudate
ENST00000504979.1	ENSG00000004399.12	ENSG00000004399	PLXND1	-0.0297878363373914	-2.17524103203567	-0.311440232580172	0.755635382380839	0.97577489480408	Transcript	Caudate
ENST00000555517.1	ENSG00000100591.7	ENSG00000100591	AHSA1	-0.0360631074307285	-1.1489814578267	-0.311437248911984	0.755637648552834	0.97577489480408	Transcript	Caudate
ENST00000482979.5	ENSG00000106261.16	ENSG00000106261	ZKSCAN1	-0.0096060862468504	3.49789265434031	-0.311426257827615	0.755645996579608	0.97577489480408	Transcript	Caudate
ENST00000553666.1	ENSG00000183648.9	ENSG00000183648	NDUFB1	0.0104894258399069	0.77135558248062	0.311412205649639	0.755656669631744	0.97577489480408	Transcript	Caudate
ENST00000530645.1	ENSG00000150764.13	ENSG00000150764	DIXDC1	-0.0243340661015061	-1.1410607726398	-0.311401088117253	0.755665113765395	0.97577489480408	Transcript	Caudate
ENST00000421037.1	ENSG00000136536.14	ENSG00000136536	MARCH7	-0.0367039432423077	-1.43232708380991	-0.311373547393518	0.755686031982409	0.97577489480408	Transcript	Caudate
ENST00000481570.5	ENSG00000164692.17	ENSG00000164692	COL1A2	0.0146751739289527	1.33692696182438	0.311372178140881	0.755687071986052	0.97577489480408	Transcript	Caudate
ENST00000413807.6	ENSG00000186472.19	ENSG00000186472	PCLO	0.0455619607432393	-2.22510294351161	0.311345138926148	0.755707609471792	0.97577489480408	Transcript	Caudate
ENST00000405990.3	ENSG00000148057.15	ENSG00000148057	IDNK	-0.0320200795515445	-0.237101251692721	-0.311334897779694	0.755715388123091	0.97577489480408	Transcript	Caudate
ENST00000567998.5	ENSG00000196502.11	ENSG00000196502	SULT1A1	-0.0181815836523166	3.88450297616352	-0.311307151264601	0.755736463082415	0.97577489480408	Transcript	Caudate
ENST00000415715.1	ENSG00000224897.6	ENSG00000224897	POT1-AS1	-0.0239392869093578	-1.45569039226369	-0.311305435537117	0.755737766275015	0.97577489480408	Transcript	Caudate
ENST00000446617.1	ENSG00000205413.7	ENSG00000205413	SAMD9	-0.0638128600845172	-1.59279609488458	-0.311291597238965	0.755748277274976	0.97577489480408	Transcript	Caudate
ENST00000496189.1	ENSG00000099995.18	ENSG00000099995	SF3A1	0.0241388621824762	-1.98584968202316	0.311282380160487	0.755755278212441	0.97577489480408	Transcript	Caudate
ENST00000482800.5	ENSG00000157500.10	ENSG00000157500	APPL1	-0.0100770452109306	4.09693588713874	-0.311281602226572	0.755755869101972	0.97577489480408	Transcript	Caudate
ENST00000529416.5	ENSG00000255129.5	ENSG00000255129	RP11-839D17.3	0.0381798849462929	-2.36605420993838	0.311263420970063	0.755769678945853	0.97577489480408	Transcript	Caudate
ENST00000487649.5	ENSG00000160767.20	ENSG00000160767	FAM189B	-0.0698593521544983	-2.69478045890379	-0.311254426343998	0.755776510976866	0.97577489480408	Transcript	Caudate
ENST00000594247.5	ENSG00000105393.15	ENSG00000105393	BABAM1	0.0294030873883336	-1.07631325419876	0.311248497767573	0.755781014144868	0.97577489480408	Transcript	Caudate
ENST00000569892.1	ENSG00000261403.1	ENSG00000261403	RP11-114H24.3	0.0167428903216891	-0.892081865539255	0.311226511005442	0.755797714699562	0.97577489480408	Transcript	Caudate
ENST00000318006.9	ENSG00000166887.15	ENSG00000166887	VPS39	0.0052910374161526	5.9676455662608	0.311216460345316	0.755805348949523	0.97577489480408	Transcript	Caudate
ENST00000579164.6	ENSG00000265798.6	ENSG00000265798	RP11-271K11.5	-0.0218554910288088	-1.21964090786317	-0.311213239600996	0.755807795357798	0.97577489480408	Transcript	Caudate
ENST00000355716.4	ENSG00000157873.17	ENSG00000157873	TNFRSF14	0.0201632310689334	0.57088340569906	0.31119726019689	0.755819933006619	0.97577489480408	Transcript	Caudate
ENST00000261560.9	ENSG00000118620.12	ENSG00000118620	ZNF430	-0.0064902840718683	3.88968984255268	-0.311190517682486	0.755825054509366	0.97577489480408	Transcript	Caudate
ENST00000498377.1	ENSG00000172037.13	ENSG00000172037	LAMB2	0.0303253305825608	-0.226617276694351	0.311173788811908	0.755837761530088	0.97577489480408	Transcript	Caudate
ENST00000348904.3	ENSG00000164746.13	ENSG00000164746	C7orf57	-0.080839359285832	-1.66697262536034	-0.311172319170027	0.755838877853079	0.97577489480408	Transcript	Caudate
ENST00000494600.1	ENSG00000114978.17	ENSG00000114978	MOB1A	0.0260600956852598	-1.61626639772292	0.31116483267461	0.755844564516433	0.97577489480408	Transcript	Caudate
ENST00000368494.3	ENSG00000153989.7	ENSG00000153989	NUS1	-0.0070643369599828	5.2007664852471	-0.311148035700862	0.755857323369739	0.97577489480408	Transcript	Caudate
ENST00000528679.5	ENSG00000150787.7	ENSG00000150787	PTS	0.0172294131574781	1.93333939259443	0.311131654637512	0.755869766365052	0.97577489480408	Transcript	Caudate
ENST00000296582.7	ENSG00000164168.7	ENSG00000164168	TMEM184C	-0.0062276330473619	4.73613911337279	-0.311118071427215	0.755880084169712	0.97577489480408	Transcript	Caudate
ENST00000511355.5	ENSG00000239672.7	ENSG00000239672	NME1	0.0173914589693586	-0.636895347397696	0.311115844953316	0.755881775403147	0.97577489480408	Transcript	Caudate
ENST00000621724.1	ENSG00000274583.1	ENSG00000274583	FAM74A4	-0.0733372875775425	-2.55899154887582	-0.311113520885486	0.755883540770352	0.97577489480408	Transcript	Caudate
ENST00000495198.6	ENSG00000153006.15	ENSG00000153006	SREK1IP1	0.0241196094675832	-1.14851789952753	0.311089017904355	0.755902153368369	0.97577489480408	Transcript	Caudate
ENST00000513710.3	ENSG00000134987.11	ENSG00000134987	WDR36	-0.0503608396277075	1.49460867585677	-0.311078330209577	0.755910271844118	0.97577489480408	Transcript	Caudate
ENST00000493668.1	ENSG00000146950.12	ENSG00000146950	SHROOM2	0.0589451794827447	-2.94027563086439	0.311076012846005	0.755912032139345	0.97577489480408	Transcript	Caudate
ENST00000568218.2	ENSG00000260211.2	ENSG00000260211	RP13-395E19.2	-0.0510681880575497	-1.69799146486824	-0.311037606933652	0.755941205884126	0.97577489480408	Transcript	Caudate
ENST00000621354.1	ENSG00000275769.1	ENSG00000275769	RP11-771K4.3	-0.0184708049700868	-1.05587362115613	-0.311032936773439	0.755944753436279	0.97577489480408	Transcript	Caudate
ENST00000533228.1	ENSG00000074266.18	ENSG00000074266	EED	-0.0378236364931352	-2.7488387276705	-0.311030752437615	0.755946412705593	0.97577489480408	Transcript	Caudate
ENST00000560361.5	ENSG00000174306.21	ENSG00000174306	ZHX3	-0.0172411116405757	2.53861614756296	-0.311029861593904	0.755947089410304	0.97577489480408	Transcript	Caudate
ENST00000423943.1	ENSG00000224259.6	ENSG00000224259	LINC01133	0.0179990717408307	-0.674617873333561	0.311019650450898	0.755954846035231	0.97577489480408	Transcript	Caudate
ENST00000531649.1	ENSG00000163362.10	ENSG00000163362	C1orf106	0.0135889021613739	-0.236491214560673	0.311017769259679	0.755956275035118	0.97577489480408	Transcript	Caudate
ENST00000588597.5	ENSG00000101489.19	ENSG00000101489	CELF4	0.0265387195486035	0.936383455081186	0.311000984013619	0.755969025564822	0.97577489480408	Transcript	Caudate
ENST00000484129.1	ENSG00000123607.14	ENSG00000123607	TTC21B	0.0251130862163893	-0.654872097805662	0.310998108875658	0.755971209604555	0.97577489480408	Transcript	Caudate
ENST00000344417.9	ENSG00000146576.12	ENSG00000146576	C7orf26	0.0071049249065051	2.78202087360263	0.310991571570577	0.755976175541905	0.97577489480408	Transcript	Caudate
ENST00000461409.1	ENSG00000048052.21	ENSG00000048052	HDAC9	0.0291006297563585	-2.15043631576295	0.310969193051343	0.755993175027775	0.975785089612813	Transcript	Caudate
ENST00000470164.2	ENSG00000213995.11	ENSG00000213995	NAXD	0.0075687958038675	4.26154313098448	0.310947893725343	0.756009354831825	0.975787470849689	Transcript	Caudate
ENST00000265993.13	ENSG00000119977.20	ENSG00000119977	TCTN3	0.103732871552645	-1.23278260673295	0.310935086961831	0.756019083403777	0.975787470849689	Transcript	Caudate
ENST00000263182.7	ENSG00000129151.8	ENSG00000129151	BBOX1	-0.0983729777854068	-2.14476130955827	-0.310916110908133	0.756033498507008	0.975787470849689	Transcript	Caudate
ENST00000294353.6	ENSG00000162378.12	ENSG00000162378	ZYG11B	0.0064363067182621	6.49791390367474	0.310907238125509	0.756040238719413	0.975787470849689	Transcript	Caudate
ENST00000441740.6	ENSG00000105419.17	ENSG00000105419	MEIS3	-0.075259639762418	-2.19602093053929	-0.310906860499646	0.756040525583444	0.975787470849689	Transcript	Caudate
ENST00000619625.4	ENSG00000225484.6	ENSG00000225484	NUTM2B-AS1	-0.0114630079221436	4.55984531142439	-0.310882775125203	0.756058822142625	0.975799338824679	Transcript	Caudate
ENST00000417747.1	ENSG00000225215.1	ENSG00000225215	SMARCE1P1	0.0195726826678618	-1.22099366259359	0.310854323756815	0.756080435524965	0.975815487285215	Transcript	Caudate
ENST00000380199.9	ENSG00000131732.11	ENSG00000131732	ZCCHC9	0.0242254402280641	0.865657175631698	0.310839456009655	0.756091730042271	0.975818317743363	Transcript	Caudate
ENST00000504045.5	ENSG00000015479.17	ENSG00000015479	MATR3	0.0125811590727675	5.18545913140287	0.310812732593714	0.756112031035836	0.975832771827123	Transcript	Caudate
ENST00000616757.1	ENSG00000196549.10	ENSG00000196549	MME	-0.082040312543336	-2.68448495561787	-0.310795845747178	0.756124859563916	0.975833635382392	Transcript	Caudate
ENST00000471631.1	ENSG00000137098.13	ENSG00000137098	SPAG8	-0.0495615263520273	-1.66303965609841	-0.310779054731209	0.756137615358751	0.975833635382392	Transcript	Caudate
ENST00000593138.5	ENSG00000168517.10	ENSG00000168517	HEXIM2	-0.0377350314036577	-2.65112432345084	-0.310768800060763	0.756145405657061	0.975833635382392	Transcript	Caudate
ENST00000337787.3	ENSG00000237296.9	ENSG00000237296	SMG1P1	-0.0151392792145927	2.42426021571804	-0.310746725721391	0.756162175240785	0.975833635382392	Transcript	Caudate
ENST00000338458.8	ENSG00000163947.11	ENSG00000163947	ARHGEF3	-0.067501816537907	0.767241016585049	-0.310716336806543	0.756185261486176	0.975833635382392	Transcript	Caudate
ENST00000488951.1	ENSG00000138399.17	ENSG00000138399	FASTKD1	0.0266155196416248	-1.72542241799771	0.310704399900126	0.756194329930001	0.975833635382392	Transcript	Caudate
ENST00000424173.6	ENSG00000081189.14	ENSG00000081189	MEF2C	0.0192634351824502	2.39158679569096	0.310701890967416	0.756196235965428	0.975833635382392	Transcript	Caudate
ENST00000521525.1	ENSG00000156162.16	ENSG00000156162	DPY19L4	-0.0305624131425135	-2.14616184284399	-0.310691175611585	0.756204376434801	0.975833635382392	Transcript	Caudate
ENST00000473993.5	ENSG00000007923.15	ENSG00000007923	DNAJC11	-0.0345593308113651	-0.569671001030338	-0.31068938433187	0.756205737274916	0.975833635382392	Transcript	Caudate
ENST00000377135.8	ENSG00000126456.15	ENSG00000126456	IRF3	0.085262914752778	-1.42827602945788	0.310687882884238	0.756206877929386	0.975833635382392	Transcript	Caudate
ENST00000545837.1	ENSG00000090376.9	ENSG00000090376	IRAK3	0.0331982015584158	-1.62880428421746	0.31066378123544	0.756225188100493	0.975833635382392	Transcript	Caudate
ENST00000314595.5	ENSG00000047315.14	ENSG00000047315	POLR2B	0.0085526115834155	5.06126575823528	0.310654869204441	0.756231958660162	0.975833635382392	Transcript	Caudate
ENST00000567804.1	ENSG00000188603.17	ENSG00000188603	CLN3	0.0354971147371847	-2.3316746687618	0.310650496995214	0.756235280278397	0.975833635382392	Transcript	Caudate
ENST00000469875.2	ENSG00000198610.10	ENSG00000198610	AKR1C4	-0.0267417710487154	-2.41048167508749	-0.310644123779474	0.756240122092668	0.975833635382392	Transcript	Caudate
ENST00000409908.5	ENSG00000014641.17	ENSG00000014641	MDH1	-0.0378989414007407	0.209185924528746	-0.31061054252991	0.756265634360168	0.9758360662305	Transcript	Caudate
ENST00000320334.4	ENSG00000116774.11	ENSG00000116774	OLFML3	-0.0210646037537768	2.29812009855564	-0.310608071488785	0.756267511664224	0.9758360662305	Transcript	Caudate
ENST00000526268.5	ENSG00000175634.14	ENSG00000175634	RPS6KB2	-0.0192239555732149	-0.711659241856586	-0.310605703481376	0.756269310692665	0.9758360662305	Transcript	Caudate
ENST00000490592.1	ENSG00000221826.9	ENSG00000221826	PSG3	-0.0281465391931492	-1.88566971077994	-0.310579555984398	0.756289175621862	0.975841901611746	Transcript	Caudate
ENST00000285930.8	ENSG00000085662.13	ENSG00000085662	AKR1B1	0.0087492729230139	5.42062622543995	0.310551946935363	0.756310151105442	0.975841901611746	Transcript	Caudate
ENST00000532303.5	ENSG00000167792.11	ENSG00000167792	NDUFV1	0.113696310215091	-3.09693981694243	0.310517938436132	0.756335988705188	0.975841901611746	Transcript	Caudate
ENST00000579534.5	ENSG00000101751.10	ENSG00000101751	POLI	-0.0096515008710739	3.71999371876327	-0.310511191139707	0.756341114925225	0.975841901611746	Transcript	Caudate
ENST00000487743.2	ENSG00000126705.13	ENSG00000126705	AHDC1	-0.030118849165726	-2.40496373254105	-0.310501680465655	0.756348340623959	0.975841901611746	Transcript	Caudate
ENST00000595548.5	ENSG00000088247.16	ENSG00000088247	KHSRP	-0.0984954071800347	-3.27305563575443	-0.310501208348015	0.756348699314112	0.975841901611746	Transcript	Caudate
ENST00000432869.5	ENSG00000171055.14	ENSG00000171055	FEZ2	-0.0275678900101966	-1.66025333109687	-0.310495841196747	0.756352776997082	0.975841901611746	Transcript	Caudate
ENST00000216487.11	ENSG00000100599.15	ENSG00000100599	RIN3	-0.0650591290156775	-0.522952949284357	-0.310494914279351	0.7563534812215	0.975841901611746	Transcript	Caudate
ENST00000431642.1	ENSG00000170632.13	ENSG00000170632	ARMC10	0.033528494498688	-0.274156851250854	0.310491930835895	0.756355747890592	0.975841901611746	Transcript	Caudate
ENST00000592466.5	ENSG00000236986.6	ENSG00000236986	RP11-544A12.4	0.0238625448286172	-0.899398011550965	0.310458621040351	0.756381055127522	0.975855870041034	Transcript	Caudate
ENST00000546587.1	ENSG00000173588.14	ENSG00000173588	CEP83	-0.0267763783932327	-1.84663739154663	-0.310421357786606	0.756409366329413	0.975855870041034	Transcript	Caudate
ENST00000369577.7	ENSG00000188994.12	ENSG00000188994	ZNF292	-0.009307500166427	5.79964333310089	-0.310418164151472	0.756411792747105	0.975855870041034	Transcript	Caudate
ENST00000612323.4	ENSG00000089063.14	ENSG00000089063	TMEM230	-0.0138092247329868	0.332559856369448	-0.310394462173423	0.756429800796586	0.975855870041034	Transcript	Caudate
ENST00000474828.1	ENSG00000139218.17	ENSG00000139218	SCAF11	-0.0193684862928918	-0.524803162843191	-0.31037841225212	0.756441995119091	0.975855870041034	Transcript	Caudate
ENST00000394979.2	ENSG00000167395.10	ENSG00000167395	ZNF646	-0.0107027635590319	3.06213792725204	-0.310347028391184	0.756465839955352	0.975855870041034	Transcript	Caudate
ENST00000308482.13	ENSG00000124831.18	ENSG00000124831	LRRFIP1	-0.0108346784677441	3.32027775166122	-0.310338378117706	0.756472412302825	0.975855870041034	Transcript	Caudate
ENST00000434861.5	ENSG00000168389.17	ENSG00000168389	MFSD2A	-0.0632088355477578	-2.48233215664408	-0.310337113664758	0.756473373016608	0.975855870041034	Transcript	Caudate
ENST00000602404.5	ENSG00000184983.9	ENSG00000184983	NDUFA6	0.008275482792886	4.85796516973882	0.310330393523767	0.756478478892709	0.975855870041034	Transcript	Caudate
ENST00000516504.1	ENSG00000252313.1	ENSG00000252313	RNA5SP281	-0.0151916642011821	-0.626117968924497	-0.310324511908719	0.756482947676417	0.975855870041034	Transcript	Caudate
ENST00000485790.1	ENSG00000156304.14	ENSG00000156304	SCAF4	0.0368586309292605	-0.678867269878742	0.310321828258807	0.75648498668558	0.975855870041034	Transcript	Caudate
ENST00000601655.5	ENSG00000105193.8	ENSG00000105193	RPS16	0.0576850049689564	-1.8367932062617	0.310313515157563	0.756491302903849	0.975855870041034	Transcript	Caudate
ENST00000549983.5	ENSG00000094914.12	ENSG00000094914	AAAS	0.037267396221873	-1.09764623686444	0.310275843554154	0.756519925648158	0.975855870041034	Transcript	Caudate
ENST00000559317.5	ENSG00000186417.13	ENSG00000186417	GLDN	0.0257082512027407	0.255483217438691	0.310228134876122	0.756556175005749	0.975855870041034	Transcript	Caudate
ENST00000605834.1	ENSG00000271646.1	ENSG00000271646	RP11-326I11.3	-0.0137076973282449	1.18313922924246	-0.310219297941544	0.756562889423987	0.975855870041034	Transcript	Caudate
ENST00000463972.1	ENSG00000112473.17	ENSG00000112473	SLC39A7	-0.0849107344869844	-2.7466726624393	-0.3101988611301	0.756578417650752	0.975855870041034	Transcript	Caudate
ENST00000541841.1	ENSG00000122966.14	ENSG00000122966	CIT	0.0235433435764166	-1.39587633883419	0.310197491029268	0.756579458679516	0.975855870041034	Transcript	Caudate
ENST00000429901.1	ENSG00000231721.6	ENSG00000231721	LINC-PINT	0.0579162295968748	-3.00667334388221	0.310184864239394	0.756589052776345	0.975855870041034	Transcript	Caudate
ENST00000527198.1	ENSG00000197580.11	ENSG00000197580	BCO2	-0.0208425577212952	-0.868467660139625	-0.31017946080567	0.756593158428865	0.975855870041034	Transcript	Caudate
ENST00000473414.5	ENSG00000114744.8	ENSG00000114744	COMMD2	0.0084045385051967	4.18575087235691	0.310163944122795	0.756604948397722	0.975855870041034	Transcript	Caudate
ENST00000395496.5	ENSG00000204310.11	ENSG00000204310	AGPAT1	0.0546332516763411	0.429266805094485	0.310157952679896	0.756609500863087	0.975855870041034	Transcript	Caudate
ENST00000498520.1	ENSG00000023228.13	ENSG00000023228	NDUFS1	0.015300219501745	0.157530413713791	0.310156796579681	0.75661037930124	0.975855870041034	Transcript	Caudate
ENST00000495394.1	ENSG00000168028.13	ENSG00000168028	RPSA	0.0126260532223107	0.8312892595478	0.310133587246749	0.756628014485897	0.975855870041034	Transcript	Caudate
ENST00000561954.1	ENSG00000187535.13	ENSG00000187535	IFT140	-0.0305891746748811	-2.30249175716625	-0.310129972921308	0.756630760776042	0.975855870041034	Transcript	Caudate
ENST00000461359.5	ENSG00000116922.14	ENSG00000116922	C1orf109	0.054038861541812	-1.5130870456341	0.310125828586661	0.756633909789409	0.975855870041034	Transcript	Caudate
ENST00000543955.5	ENSG00000247077.6	ENSG00000247077	PGAM5	-0.0237400094534953	0.191714120544294	-0.310122017962854	0.75663680524095	0.975855870041034	Transcript	Caudate
ENST00000602827.1	ENSG00000270108.1	ENSG00000270108	RP11-73M18.6	-0.0114061046937098	0.934776961363512	-0.310096768067563	0.756655991122883	0.975855870041034	Transcript	Caudate
ENST00000490565.1	ENSG00000171824.13	ENSG00000171824	EXOSC10	0.0297908624576839	-2.69632592202878	0.310096649264998	0.756656081394187	0.975855870041034	Transcript	Caudate
ENST00000618972.4	ENSG00000183091.19	ENSG00000183091	NEB	-0.123214690945281	-0.839632379652714	-0.310075857995835	0.756671879547005	0.975855870041034	Transcript	Caudate
ENST00000523095.5	ENSG00000186918.13	ENSG00000186918	ZNF395	0.0593228918518752	-2.49578242125989	0.310071118613955	0.756675480759403	0.975855870041034	Transcript	Caudate
ENST00000490230.1	ENSG00000163346.16	ENSG00000163346	PBXIP1	-0.015220976132803	2.59435864375542	-0.310069711274704	0.756676550125098	0.975855870041034	Transcript	Caudate
ENST00000495941.1	ENSG00000144589.20	ENSG00000144589	STK11IP	-0.0428298565237311	-2.83645188417983	-0.310067611885588	0.756678145345244	0.975855870041034	Transcript	Caudate
ENST00000380289.2	ENSG00000126010.5	ENSG00000126010	GRPR	0.0232277525953246	-1.68824599176883	0.310062301736866	0.756682180264692	0.975855870041034	Transcript	Caudate
ENST00000637258.1	ENSG00000114859.15	ENSG00000114859	CLCN2	0.0345755548127444	-2.18049566862073	0.310058591735973	0.756684999314877	0.975855870041034	Transcript	Caudate
ENST00000521479.1	ENSG00000104687.12	ENSG00000104687	GSR	0.0242155759440647	0.310819146166808	0.310058410988522	0.756685136656202	0.975855870041034	Transcript	Caudate
ENST00000620609.4	ENSG00000275023.4	ENSG00000275023	MLLT6	0.0104210800938759	0.628974542588119	0.310013568680588	0.756719210415466	0.975863294051952	Transcript	Caudate
ENST00000630386.2	ENSG00000281657.2	ENSG00000281657	LINC00976	0.0223846612796495	-1.90401691094256	0.310009236916868	0.756722501963309	0.975863294051952	Transcript	Caudate
ENST00000579415.5	ENSG00000154845.15	ENSG00000154845	PPP4R1	0.0269340036254552	0.612137727310544	0.309997651721398	0.756731305148783	0.975863294051952	Transcript	Caudate
ENST00000481349.1	ENSG00000242193.9	ENSG00000242193	RP11-568K15.1	-0.0084285349823121	1.36979842459809	-0.309977556557965	0.756746574836895	0.975863294051952	Transcript	Caudate
ENST00000542342.6	ENSG00000133195.11	ENSG00000133195	SLC39A11	-0.0220260781504605	2.63352552655989	-0.309968675931707	0.756753322978262	0.975863294051952	Transcript	Caudate
ENST00000368808.3	ENSG00000154485.4	ENSG00000154485	MMP21	-0.0215372683422635	-1.2408771991476	-0.309951627450751	0.756766277697856	0.975863294051952	Transcript	Caudate
ENST00000398020.6	ENSG00000165782.10	ENSG00000165782	TMEM55B	-0.0084580019936161	3.18883690692074	-0.309947229354164	0.756769619713957	0.975863294051952	Transcript	Caudate
ENST00000392437.5	ENSG00000198836.8	ENSG00000198836	OPA1	0.0531708495557896	-0.991275813965921	0.309926387775387	0.756785456829753	0.975863294051952	Transcript	Caudate
ENST00000473731.5	ENSG00000134313.14	ENSG00000134313	KIDINS220	0.0162051088675309	5.67026642768667	0.30992631898639	0.756785509101361	0.975863294051952	Transcript	Caudate
ENST00000587451.2	ENSG00000141837.19	ENSG00000141837	CACNA1A	0.0240479420667486	-0.604234916370125	0.30990635348715	0.756800680597616	0.975863294051952	Transcript	Caudate
ENST00000459779.1	ENSG00000116157.5	ENSG00000116157	GPX7	0.0306439992094558	-2.39266858295373	0.309890520896155	0.75681271162312	0.975863294051952	Transcript	Caudate
ENST00000584878.1	ENSG00000087095.12	ENSG00000087095	NLK	0.042665789751189	-2.68638528633278	0.309883363837	0.756818150219285	0.975863294051952	Transcript	Caudate
ENST00000490893.5	ENSG00000171469.10	ENSG00000171469	ZNF561	-0.0200699679204107	-1.43738111887532	-0.309864953462969	0.756832140181506	0.975863294051952	Transcript	Caudate
ENST00000564255.5	ENSG00000177200.15	ENSG00000177200	CHD9	-0.0493802369620084	-0.206047225948991	-0.309860804600115	0.756835292895179	0.975863294051952	Transcript	Caudate
ENST00000373899.3	ENSG00000108064.10	ENSG00000108064	TFAM	-0.022199575773666	0.67358020291837	-0.309859368789147	0.756836383966385	0.975863294051952	Transcript	Caudate
ENST00000225941.5	ENSG00000108798.8	ENSG00000108798	ABI3	0.0259713827705425	0.81154756994192	0.309847612665163	0.756845317450621	0.975863294051952	Transcript	Caudate
ENST00000566576.1	ENSG00000087250.8	ENSG00000087250	MT3	0.0214518772449017	0.508282405717232	0.309819859528557	0.756866407201787	0.975863294051952	Transcript	Caudate
ENST00000475709.5	ENSG00000124357.12	ENSG00000124357	NAGK	0.0216466903591723	0.980246692078771	0.309814481737207	0.756870493834101	0.975863294051952	Transcript	Caudate
ENST00000366667.4	ENSG00000135744.7	ENSG00000135744	AGT	-0.0179678919194893	7.36037414130185	-0.309804962356636	0.756877727714277	0.975863294051952	Transcript	Caudate
ENST00000481059.5	ENSG00000156261.12	ENSG00000156261	CCT8	-0.0297855678983111	-1.45367538237132	-0.309797158233304	0.75688365816789	0.975863294051952	Transcript	Caudate
ENST00000419906.1	ENSG00000230982.1	ENSG00000230982	DSTNP1	-0.0142703610021141	0.158737972705563	-0.30978624248644	0.756891953208325	0.975863294051952	Transcript	Caudate
ENST00000530205.5	ENSG00000196323.11	ENSG00000196323	ZBTB44	-0.107715854743468	-1.52267770950047	-0.309769595946422	0.756904603218915	0.975863294051952	Transcript	Caudate
ENST00000367179.7	ENSG00000198625.12	ENSG00000198625	MDM4	0.0167002714003653	0.956226382227255	0.309744052954219	0.756924013933571	0.975863294051952	Transcript	Caudate
ENST00000561046.1	ENSG00000196547.14	ENSG00000196547	MAN2A2	-0.0411584450014115	-0.794239777578882	-0.309743161083459	0.756924691689714	0.975863294051952	Transcript	Caudate
ENST00000587044.1	ENSG00000067596.10	ENSG00000067596	DHX8	0.0083385281914682	2.92955181166317	0.309733046546534	0.75693237800656	0.975863294051952	Transcript	Caudate
ENST00000615230.4	ENSG00000049249.8	ENSG00000049249	TNFRSF9	0.0074626788072905	2.01256332070996	0.309720984983193	0.756941543954278	0.975863294051952	Transcript	Caudate
ENST00000388789.4	ENSG00000214198.8	ENSG00000214198	TTC41P	0.0512866357192043	-2.94356628799092	0.309715290878579	0.756945871088959	0.975863294051952	Transcript	Caudate
ENST00000584396.5	ENSG00000136451.8	ENSG00000136451	VEZF1	0.0209719775364464	2.06338826829361	0.309703375891456	0.756954925698669	0.975863294051952	Transcript	Caudate
ENST00000469719.5	ENSG00000100359.20	ENSG00000100359	SGSM3	-0.0159451259329933	1.84463949146236	-0.309698153519185	0.756958894370055	0.975863294051952	Transcript	Caudate
ENST00000579652.1	ENSG00000170579.15	ENSG00000170579	DLGAP1	0.0232858172112402	-0.922935506899721	0.309673508307139	0.756977623253442	0.975863294051952	Transcript	Caudate
ENST00000423513.5	ENSG00000116044.15	ENSG00000116044	NFE2L2	0.0178767600789105	0.241477652799372	0.309668879881517	0.756981140595367	0.975863294051952	Transcript	Caudate
ENST00000471141.1	ENSG00000181191.11	ENSG00000181191	PJA1	0.0310424676108509	0.0638016313158398	0.309667548609215	0.756982152288024	0.975863294051952	Transcript	Caudate
ENST00000464064.5	ENSG00000168309.16	ENSG00000168309	FAM107A	-0.0262845011602089	1.75611617371614	-0.309649310263454	0.756996012455088	0.975867262003646	Transcript	Caudate
ENST00000564365.5	ENSG00000167515.10	ENSG00000167515	TRAPPC2L	-0.032870449461019	-1.55670008295779	-0.309605792754012	0.757029083751108	0.975867262003646	Transcript	Caudate
ENST00000514101.6	ENSG00000120784.15	ENSG00000120784	ZFP30	0.0118614958876912	3.24507074823276	0.309595108975514	0.757037202997304	0.975867262003646	Transcript	Caudate
ENST00000480708.5	ENSG00000008952.16	ENSG00000008952	SEC62	0.0128743529968102	4.97743720458246	0.309591833509243	0.757039692226622	0.975867262003646	Transcript	Caudate
ENST00000621550.4	ENSG00000278259.4	ENSG00000278259	MYO19	0.017579342893712	0.519409226341031	0.309582303961584	0.757046934333421	0.975867262003646	Transcript	Caudate
ENST00000379713.7	ENSG00000198879.11	ENSG00000198879	SFMBT2	-0.0111934436081825	1.70255316289046	-0.309576599745578	0.757051269338674	0.975867262003646	Transcript	Caudate
ENST00000529859.1	ENSG00000204965.8	ENSG00000204965	PCDHA5	0.0883530442682226	-4.54203757784637	0.309569346615784	0.757056781475476	0.975867262003646	Transcript	Caudate
ENST00000579345.5	ENSG00000105221.16	ENSG00000105221	AKT2	0.0659384499929408	-3.51703360092513	0.309561982707293	0.757062377813085	0.975867262003646	Transcript	Caudate
ENST00000463642.1	ENSG00000244227.6	ENSG00000244227	LINC01330	-0.0246657452097236	-2.38035035333073	-0.309552376182854	0.757069678487125	0.975867262003646	Transcript	Caudate
ENST00000596124.3	ENSG00000105656.12	ENSG00000105656	ELL	-0.0414969361639275	-1.16135795475573	-0.309536671643697	0.757081613518603	0.975867262003646	Transcript	Caudate
ENST00000477418.2	ENSG00000142751.14	ENSG00000142751	GPN2	0.0282550504576592	-1.54399471744778	0.30953175382958	0.757085350938304	0.975867262003646	Transcript	Caudate
ENST00000495703.5	ENSG00000132773.11	ENSG00000132773	TOE1	-0.0146555571759658	1.16752712855966	-0.309485533602314	0.757120477471001	0.975880185090757	Transcript	Caudate
ENST00000635779.1	ENSG00000198954.7	ENSG00000198954	KIF1BP	-0.0536124926823607	-1.31320405402867	-0.309472273871637	0.757130554718301	0.975880185090757	Transcript	Caudate
ENST00000523335.1	ENSG00000120533.12	ENSG00000120533	ENY2	0.0140821221424912	2.08054599980676	0.309461354070545	0.75713885367636	0.975880185090757	Transcript	Caudate
ENST00000547956.1	ENSG00000171310.10	ENSG00000171310	CHST11	0.0196276725167571	-0.813587068092754	0.309453242378755	0.757145018512889	0.975880185090757	Transcript	Caudate
ENST00000563961.5	ENSG00000187555.14	ENSG00000187555	USP7	-0.0627078242751526	3.11026129434818	-0.309446911089812	0.757149830264838	0.975880185090757	Transcript	Caudate
ENST00000548587.1	ENSG00000257524.5	ENSG00000257524	RP11-203J24.9	0.0307150336986005	-1.58187316870578	0.309438859742003	0.757155949267662	0.975880185090757	Transcript	Caudate
ENST00000412718.3	ENSG00000214562.14	ENSG00000214562	NUTM2D	-0.0137779275912826	2.7667607966103	-0.309434726167753	0.757159090778985	0.975880185090757	Transcript	Caudate
ENST00000588713.1	ENSG00000005156.11	ENSG00000005156	LIG3	-0.0225422124170147	-1.53456372715706	-0.309374675723167	0.757204729496932	0.9758988735085	Transcript	Caudate
ENST00000607176.1	ENSG00000271882.1	ENSG00000271882	KB-1410C5.5	0.0193363527185838	-0.627336898943231	0.309348742627713	0.757224439076384	0.9758988735085	Transcript	Caudate
ENST00000449277.6	ENSG00000068305.17	ENSG00000068305	MEF2A	-0.111995158064469	-1.80168346359576	-0.309332880802595	0.757236494402706	0.9758988735085	Transcript	Caudate
ENST00000461948.2	ENSG00000102796.10	ENSG00000102796	DHRS12	0.0227747542688157	-1.86908002205283	0.309325679075624	0.757241967888796	0.9758988735085	Transcript	Caudate
ENST00000423239.6	ENSG00000056586.15	ENSG00000056586	RC3H2	-0.0179876166194937	2.48344332338308	-0.30932096407579	0.757245551408941	0.9758988735085	Transcript	Caudate
ENST00000306072.9	ENSG00000172183.14	ENSG00000172183	ISG20	0.0262283626482822	-0.443676554956033	0.309315910142149	0.757249392533243	0.9758988735085	Transcript	Caudate
ENST00000406397.1	ENSG00000163032.11	ENSG00000163032	VSNL1	-0.0384926475958113	-1.98420879463706	-0.309311891837952	0.757252446555854	0.9758988735085	Transcript	Caudate
ENST00000286181.7	ENSG00000155744.9	ENSG00000155744	FAM126B	0.0103211072615548	3.92786678010395	0.309293606580227	0.757266343906792	0.9758988735085	Transcript	Caudate
ENST00000396707.6	ENSG00000136247.14	ENSG00000136247	ZDHHC4	0.0727360840135657	-0.389180032913516	0.309257864617589	0.757293509110881	0.9758988735085	Transcript	Caudate
ENST00000415749.1	ENSG00000116106.11	ENSG00000116106	EPHA4	0.0709514218542182	-2.92466812992865	0.309247965846484	0.757301032593637	0.9758988735085	Transcript	Caudate
ENST00000391854.6	ENSG00000168243.10	ENSG00000168243	GNG4	0.0287591590238004	4.92537860832309	0.30924435493486	0.757303777044229	0.9758988735085	Transcript	Caudate
ENST00000484706.1	ENSG00000153956.15	ENSG00000153956	CACNA2D1	-0.0475565215247774	-2.2331507231375	-0.309239337715565	0.757307590355191	0.9758988735085	Transcript	Caudate
ENST00000537718.6	ENSG00000158717.10	ENSG00000158717	RNF166	0.0468347892958386	-0.248185712427726	0.309213588239378	0.757327161201557	0.9758988735085	Transcript	Caudate
ENST00000471773.5	ENSG00000148337.20	ENSG00000148337	CIZ1	-0.0285203091938238	-1.86770466870631	-0.30920961519744	0.757330180919354	0.9758988735085	Transcript	Caudate
ENST00000556824.5	ENSG00000185442.12	ENSG00000185442	FAM174B	0.0502920746777014	-3.0263757648897	0.309179160865268	0.757353327913763	0.9758988735085	Transcript	Caudate
ENST00000497275.5	ENSG00000121769.7	ENSG00000121769	FABP3	0.0115214454556466	1.51082603438279	0.309174398112698	0.75735694789164	0.9758988735085	Transcript	Caudate
ENST00000634266.1	ENSG00000021645.18	ENSG00000021645	NRXN3	0.0356345930022849	1.57234395939796	0.309169308685325	0.757360816167885	0.9758988735085	Transcript	Caudate
ENST00000301488.7	ENSG00000167797.7	ENSG00000167797	CDK2AP2	0.0145004706433638	2.87746319288158	0.309161160490459	0.757367009307304	0.9758988735085	Transcript	Caudate
ENST00000445580.1	ENSG00000068383.18	ENSG00000068383	INPP5A	0.0205790260855824	1.28430598953219	0.309154992812886	0.757371697139696	0.9758988735085	Transcript	Caudate
ENST00000618139.2	ENSG00000104529.17	ENSG00000104529	EEF1D	-0.0296103491111242	1.63790113408944	-0.309153708572329	0.757372673246402	0.9758988735085	Transcript	Caudate
ENST00000586704.5	ENSG00000182087.12	ENSG00000182087	TMEM259	-0.0461460494013123	-0.338535387958169	-0.309148077449892	0.757376953271843	0.9758988735085	Transcript	Caudate
ENST00000426913.1	ENSG00000231922.1	ENSG00000231922	AL138479.3	0.0168050029108867	-0.544572827823803	0.309145313453946	0.757379054094279	0.9758988735085	Transcript	Caudate
ENST00000601872.1	ENSG00000142303.13	ENSG00000142303	ADAMTS10	-0.0412848599413434	-2.08549833610666	-0.309120077689202	0.7573982350525	0.9758988735085	Transcript	Caudate
ENST00000261884.7	ENSG00000103671.9	ENSG00000103671	TRIP4	-0.0067332020346673	2.98724626955493	-0.309107689319989	0.757407651140334	0.9758988735085	Transcript	Caudate
ENST00000629137.1	ENSG00000197694.14	ENSG00000197694	SPTAN1	0.0232247969085824	-1.54079210702668	0.30909755416833	0.75741535464106	0.9758988735085	Transcript	Caudate
ENST00000505372.1	ENSG00000145730.20	ENSG00000145730	PAM	-0.0203311456414766	0.722443453738497	-0.309089315971456	0.75742161632696	0.9758988735085	Transcript	Caudate
ENST00000515288.1	ENSG00000231185.6	ENSG00000231185	AC005592.2	-0.0410238929890417	-2.17144364765192	-0.309088695586811	0.757422087869359	0.9758988735085	Transcript	Caudate
ENST00000482874.1	ENSG00000137266.14	ENSG00000137266	SLC22A23	0.0141439256929419	-0.342748526701401	0.30907291435643	0.757434082908558	0.9758988735085	Transcript	Caudate
ENST00000507792.1	ENSG00000167107.12	ENSG00000167107	ACSF2	0.0287393863334643	-0.955725602467925	0.30906834801795	0.75743755371409	0.9758988735085	Transcript	Caudate
ENST00000561462.5	ENSG00000196497.15	ENSG00000196497	IPO4	-0.0677522898830773	-2.12084709077191	-0.309047847044575	0.757453136257607	0.975906570106751	Transcript	Caudate
ENST00000489406.1	ENSG00000070010.18	ENSG00000070010	UFD1L	-0.0351497152966284	-2.25894367369791	-0.309025742267123	0.757469937944208	0.975906570106751	Transcript	Caudate
ENST00000567561.1	ENSG00000135723.13	ENSG00000135723	FHOD1	0.04223448815716	-2.43073805363041	0.309008201504546	0.757483270636917	0.975906570106751	Transcript	Caudate
ENST00000520817.5	ENSG00000147533.16	ENSG00000147533	GOLGA7	0.0137451905024906	5.12942864477539	0.309000932806924	0.757488795578249	0.975906570106751	Transcript	Caudate
ENST00000496796.5	ENSG00000095485.16	ENSG00000095485	CWF19L1	-0.0418525636021598	-2.26293835914338	-0.309000613062726	0.757489038616287	0.975906570106751	Transcript	Caudate
ENST00000309027.4	ENSG00000173905.8	ENSG00000173905	GOLIM4	0.0162159437357676	4.52750888897076	0.308983943924483	0.75750170888628	0.975911166892388	Transcript	Caudate
ENST00000530116.1	ENSG00000178105.9	ENSG00000178105	DDX10	0.0228124831263087	-2.29956600058839	0.308957456701774	0.757521842050997	0.975925378113235	Transcript	Caudate
ENST00000547291.1	ENSG00000139318.7	ENSG00000139318	DUSP6	0.0248221891391962	1.40167462983295	0.308926226986775	0.757545580236847	0.975944233333018	Transcript	Caudate
ENST00000620214.1	ENSG00000105443.13	ENSG00000105443	CYTH2	-0.0450669400223537	-1.47059908160063	-0.308906944499164	0.75756023726636	0.975951389007378	Transcript	Caudate
ENST00000423084.1	ENSG00000205485.13	ENSG00000205485	AC004980.7	0.0122204029959553	0.244149695238629	0.308850038525152	0.757603493219388	0.975971425835208	Transcript	Caudate
ENST00000571467.1	ENSG00000162104.9	ENSG00000162104	ADCY9	0.0517955259485484	-2.92248457752465	0.308844624039501	0.757607608973498	0.975971425835208	Transcript	Caudate
ENST00000411463.2	ENSG00000104679.10	ENSG00000104679	R3HCC1	0.0503846339510001	1.24080814537151	0.308838007842462	0.75761263820298	0.975971425835208	Transcript	Caudate
ENST00000257548.9	ENSG00000135093.12	ENSG00000135093	USP30	-0.0083088415839403	4.00526788324786	-0.308824968887816	0.757622549651238	0.975971425835208	Transcript	Caudate
ENST00000495004.1	ENSG00000065485.18	ENSG00000065485	PDIA5	-0.0354479918458595	-2.04317802373162	-0.308814308276522	0.757630653252156	0.975971425835208	Transcript	Caudate
ENST00000357434.2	ENSG00000135837.15	ENSG00000135837	CEP350	0.0164852824430051	0.0482568158561104	0.308810278948903	0.757633716128788	0.975971425835208	Transcript	Caudate
ENST00000395127.6	ENSG00000055332.16	ENSG00000055332	EIF2AK2	-0.0272764543449501	2.40754308275817	-0.308791407912269	0.757648060919649	0.975971425835208	Transcript	Caudate
ENST00000567673.5	ENSG00000140688.16	ENSG00000140688	C16orf58	-0.0255364743043955	-0.732752921170238	-0.308780443292898	0.757656395697492	0.975971425835208	Transcript	Caudate
ENST00000272198.10	ENSG00000143847.15	ENSG00000143847	PPFIA4	-0.0218134084693262	2.22264445427217	-0.308778706306894	0.757657716073551	0.975971425835208	Transcript	Caudate
ENST00000471419.6	ENSG00000147140.15	ENSG00000147140	NONO	-0.021116752916073	1.17746754125717	-0.308732233700286	0.757693042653505	0.975998312088472	Transcript	Caudate
ENST00000637919.1	ENSG00000182621.17	ENSG00000182621	PLCB1	0.0519833053523839	4.99527546414797	0.308721694729113	0.757701054020186	0.975998312088472	Transcript	Caudate
ENST00000476272.6	ENSG00000130695.13	ENSG00000130695	CEP85	0.0129064897122868	3.36814105506841	0.308715323153759	0.757705897487278	0.975998312088472	Transcript	Caudate
ENST00000503872.1	ENSG00000164040.16	ENSG00000164040	PGRMC2	0.064553183448744	-2.57152331298352	0.308671354676516	0.757739321172851	0.976029638969069	Transcript	Caudate
ENST00000558528.1	ENSG00000130164.12	ENSG00000130164	LDLR	0.019902039407109	-0.513463474397754	0.308657518518539	0.757749839152057	0.97603146104576	Transcript	Caudate
ENST00000376542.7	ENSG00000100997.18	ENSG00000100997	ABHD12	-0.0192203253709356	1.72811576610494	-0.308622850531744	0.757776193281631	0.976053680833304	Transcript	Caudate
ENST00000555456.1	ENSG00000171723.15	ENSG00000171723	GPHN	-0.0160105598137341	0.739272935158393	-0.308543507626563	0.757836509736963	0.976119644737605	Transcript	Caudate
ENST00000586699.1	ENSG00000173812.10	ENSG00000173812	EIF1	-0.0232100135153021	-1.38720265267688	-0.308503841719964	0.757866664303522	0.976128825459414	Transcript	Caudate
ENST00000461039.1	ENSG00000203965.12	ENSG00000203965	EFCAB7	0.0162803353460625	0.873379622251205	0.308477854153999	0.757886420608364	0.976128825459414	Transcript	Caudate
ENST00000448038.2	ENSG00000131018.22	ENSG00000131018	SYNE1	-0.0321309463522656	0.797262137382006	-0.308439466058303	0.757915604352237	0.976128825459414	Transcript	Caudate
ENST00000391910.7	ENSG00000090372.14	ENSG00000090372	STRN4	-0.0836052224063909	0.187869750948544	-0.30843902182662	0.757915942072075	0.976128825459414	Transcript	Caudate
ENST00000508571.6	ENSG00000186952.14	ENSG00000186952	TMEM232	-0.011639728604854	0.642068485024453	-0.30843030784568	0.757922566742299	0.976128825459414	Transcript	Caudate
ENST00000278243.8	ENSG00000148985.19	ENSG00000148985	PGAP2	-0.0371789790358452	-0.214103292048252	-0.308403524625583	0.757942928385899	0.976128825459414	Transcript	Caudate
ENST00000567200.1	ENSG00000102893.15	ENSG00000102893	PHKB	0.0154473505537448	-0.745463964376417	0.308399380609855	0.757946078842581	0.976128825459414	Transcript	Caudate
ENST00000444362.2	ENSG00000224870.6	ENSG00000224870	RP4-758J18.2	0.0193773927387739	2.00372515184323	0.308399154620555	0.757946250649356	0.976128825459414	Transcript	Caudate
ENST00000486054.1	ENSG00000140350.15	ENSG00000140350	ANP32A	0.0159800527495674	0.499383178793141	0.308387069611515	0.757955438209958	0.976128825459414	Transcript	Caudate
ENST00000585561.5	ENSG00000136448.11	ENSG00000136448	NMT1	0.019594583028849	-0.160093850854915	0.308369971587887	0.757968436945521	0.976128825459414	Transcript	Caudate
ENST00000521316.5	ENSG00000147481.14	ENSG00000147481	SNTG1	0.0229890937312405	-0.80645886975988	0.308366893353595	0.757970777173796	0.976128825459414	Transcript	Caudate
ENST00000383829.6	ENSG00000156983.15	ENSG00000156983	BRPF1	-0.0278309707576798	1.29071616126881	-0.308364369892007	0.757972695637665	0.976128825459414	Transcript	Caudate
ENST00000621489.1	ENSG00000277420.1	ENSG00000277420	CH17-408M7.1	-0.01185773856702	2.45946705240998	-0.308357818416038	0.757977676409961	0.976128825459414	Transcript	Caudate
ENST00000590735.1	ENSG00000131473.16	ENSG00000131473	ACLY	0.0413955947792926	-1.70931643465621	0.308344758350403	0.757987605380249	0.976128825459414	Transcript	Caudate
ENST00000434573.1	ENSG00000110066.14	ENSG00000110066	KMT5B	0.0543938554658337	-2.94061014199453	0.308329055138808	0.757999543866529	0.976128825459414	Transcript	Caudate
ENST00000521702.1	ENSG00000010404.17	ENSG00000010404	IDS	-0.0217788803647394	-0.775834718334302	-0.308327764111282	0.758000525382622	0.976128825459414	Transcript	Caudate
ENST00000608229.1	ENSG00000273372.1	ENSG00000273372	SFTPD-AS1	0.0070944608600357	4.03935010430784	0.308312966053764	0.758011775776133	0.976128825459414	Transcript	Caudate
ENST00000563557.1	ENSG00000260612.1	ENSG00000260612	RP11-432I5.4	0.0197272435787071	-1.84598479889299	0.308285331203837	0.758032785626541	0.976128825459414	Transcript	Caudate
ENST00000453046.5	ENSG00000161011.19	ENSG00000161011	SQSTM1	0.0387772630229815	-2.20547210948936	0.308273985404401	0.758041411509629	0.976128825459414	Transcript	Caudate
ENST00000527350.5	ENSG00000149557.12	ENSG00000149557	FEZ1	-0.0960854910440867	-1.48818850478124	-0.308254437854263	0.75805627301744	0.976128825459414	Transcript	Caudate
ENST00000540852.1	ENSG00000182985.16	ENSG00000182985	CADM1	0.0282995885362188	-1.54835703307121	0.308234181415308	0.758071673570187	0.976128825459414	Transcript	Caudate
ENST00000491551.3	ENSG00000244264.3	ENSG00000244264	RN7SL597P	0.019120330439816	-1.49281751384173	0.308227643109606	0.758076644529735	0.976128825459414	Transcript	Caudate
ENST00000556601.5	ENSG00000243943.9	ENSG00000243943	ZNF512	-0.0686050486418531	1.08563483461583	-0.30822429427602	0.758079190593269	0.976128825459414	Transcript	Caudate
ENST00000478916.5	ENSG00000131018.22	ENSG00000131018	SYNE1	-0.0116348118528981	3.12646316554898	-0.30821119579269	0.758089149181721	0.976128825459414	Transcript	Caudate
ENST00000623017.1	ENSG00000279500.1	ENSG00000279500	RP11-21K12.2	-0.011790575705877	0.561079814204808	-0.30820904061728	0.758090787734444	0.976128825459414	Transcript	Caudate
ENST00000377837.5	ENSG00000069812.11	ENSG00000069812	HES2	0.0277101497299459	-1.9732083300449	0.308207925250452	0.758091635734225	0.976128825459414	Transcript	Caudate
ENST00000575989.5	ENSG00000175866.15	ENSG00000175866	BAIAP2	0.0211041869170686	1.49762607858634	0.308200472694613	0.758097301828935	0.976128825459414	Transcript	Caudate
ENST00000495670.5	ENSG00000186063.12	ENSG00000186063	AIDA	-0.0674609281916885	-3.34680908415197	-0.30819531818905	0.758101220749398	0.976128825459414	Transcript	Caudate
ENST00000487485.1	ENSG00000100038.19	ENSG00000100038	TOP3B	-0.0259417145169014	-2.46170141338621	-0.308186845153826	0.758107662729256	0.976128825459414	Transcript	Caudate
ENST00000253407.3	ENSG00000131094.3	ENSG00000131094	C1QL1	0.0177989537705687	0.967809051517442	0.308129656762574	0.75815114303956	0.976173086971652	Transcript	Caudate
ENST00000394077.7	ENSG00000114391.12	ENSG00000114391	RPL24	-0.0087923611012281	6.96045742261354	-0.308086469157574	0.758183979066838	0.976195982803671	Transcript	Caudate
ENST00000478282.1	ENSG00000160201.11	ENSG00000160201	U2AF1	-0.0874726152943653	-0.616309171149671	-0.308082129497205	0.758187278584188	0.976195982803671	Transcript	Caudate
ENST00000334295.8	ENSG00000134779.14	ENSG00000134779	TPGS2	-0.0083756950827551	3.55639424299188	-0.308070343005189	0.758196240076202	0.976195982803671	Transcript	Caudate
ENST00000474354.1	ENSG00000179915.22	ENSG00000179915	NRXN1	-0.0242665583314434	-0.685344012841309	-0.308043085955394	0.758216964249791	0.976196383026555	Transcript	Caudate
ENST00000525781.5	ENSG00000166689.15	ENSG00000166689	PLEKHA7	-0.0568503339852041	-1.78589116254905	-0.308011199972753	0.758241208130842	0.976196383026555	Transcript	Caudate
ENST00000557623.5	ENSG00000119705.9	ENSG00000119705	SLIRP	-0.01645071792441	-0.134033990431104	-0.308004769789322	0.758246097223522	0.976196383026555	Transcript	Caudate
ENST00000531496.5	ENSG00000137501.17	ENSG00000137501	SYTL2	0.0552477398771966	-1.62195396007561	0.307996854181254	0.758252115749679	0.976196383026555	Transcript	Caudate
ENST00000398437.1	ENSG00000160179.18	ENSG00000160179	ABCG1	0.0204320811332847	0.950394413824224	0.307994903693147	0.758253598779342	0.976196383026555	Transcript	Caudate
ENST00000480277.2	ENSG00000164134.12	ENSG00000164134	NAA15	0.025037851858485	0.355004070447088	0.307989614507972	0.758257620350788	0.976196383026555	Transcript	Caudate
ENST00000609744.1	ENSG00000273420.1	ENSG00000273420	CTD-2540B15.13	0.019322271535554	3.06100328950931	0.307986109197323	0.75826028557726	0.976196383026555	Transcript	Caudate
ENST00000566521.1	ENSG00000261629.1	ENSG00000261629	RP5-842K16.2	-0.0216764237953109	-1.76108766617285	-0.307964961078218	0.758276365390727	0.976197963728877	Transcript	Caudate
ENST00000528611.1	ENSG00000127603.23	ENSG00000127603	MACF1	-0.0146044261845978	0.111545014953891	-0.307959595692221	0.758280444938352	0.976197963728877	Transcript	Caudate
ENST00000564248.1	ENSG00000260418.1	ENSG00000260418	RP3-406A7.7	-0.0138775051250545	1.25546675843933	-0.307948570016725	0.758288828283391	0.976197963728877	Transcript	Caudate
ENST00000578446.1	ENSG00000124422.11	ENSG00000124422	USP22	0.0166413614897493	1.04544347332235	0.307931840681178	0.758301548446702	0.976202617768858	Transcript	Caudate
ENST00000394900.7	ENSG00000149476.15	ENSG00000149476	TKFC	-0.0072041562515458	2.90473801456892	-0.307913317980741	0.758315632273025	0.976209027193188	Transcript	Caudate
ENST00000455547.5	ENSG00000100353.17	ENSG00000100353	EIF3D	0.0094845260246841	2.19012405436305	0.30787931630068	0.758341485827146	0.976215792837952	Transcript	Caudate
ENST00000465036.1	ENSG00000127481.14	ENSG00000127481	UBR4	-0.0236532455414097	-2.0314503542262	-0.307837374859299	0.758373376840448	0.976215792837952	Transcript	Caudate
ENST00000513000.5	ENSG00000109452.12	ENSG00000109452	INPP4B	0.0128429473756686	2.58397135266298	0.307817390942339	0.758388572156337	0.976215792837952	Transcript	Caudate
ENST00000505161.2	ENSG00000248750.2	ENSG00000248750	RP11-131K17.1	0.022272388915367	-1.21072642224803	0.307814734537778	0.758390592032996	0.976215792837952	Transcript	Caudate
ENST00000497596.2	ENSG00000130396.20	ENSG00000130396	MLLT4	-0.0240830985124013	-0.765233065259143	-0.307813676606551	0.758391396463106	0.976215792837952	Transcript	Caudate
ENST00000442587.1	ENSG00000119318.12	ENSG00000119318	RAD23B	0.0231535928623949	-1.63727140583767	0.307805274942105	0.758397784932939	0.976215792837952	Transcript	Caudate
ENST00000558288.1	ENSG00000140382.14	ENSG00000140382	HMG20A	-0.0100349320693283	2.9157114011885	-0.307796912304106	0.758404143744229	0.976215792837952	Transcript	Caudate
ENST00000564153.5	ENSG00000092531.9	ENSG00000092531	SNAP23	0.0480320830714604	-1.22322744085669	0.307792828493792	0.758407249011848	0.976215792837952	Transcript	Caudate
ENST00000526780.5	ENSG00000172893.15	ENSG00000172893	DHCR7	-0.0424872140598546	-1.88748047072205	-0.30779208572845	0.758407813799806	0.976215792837952	Transcript	Caudate
ENST00000582329.1	ENSG00000264538.6	ENSG00000264538	SUZ12P1	-0.0155653285860674	0.920464114493717	-0.307786660435358	0.758411939117643	0.976215792837952	Transcript	Caudate
ENST00000562589.5	ENSG00000167967.15	ENSG00000167967	E4F1	-0.0340906047725103	-2.35980605128097	-0.307723903262092	0.758459659306171	0.976265496928669	Transcript	Caudate
ENST00000446848.6	ENSG00000086300.15	ENSG00000086300	SNX10	-0.0503180757648649	-0.202702342263584	-0.307678255953178	0.758494369833958	0.976269307142763	Transcript	Caudate
ENST00000334454.10	ENSG00000100804.18	ENSG00000100804	PSMB5	-0.023993865588585	-1.11656710632451	-0.307652939875264	0.758513620564458	0.976269307142763	Transcript	Caudate
ENST00000507606.2	ENSG00000243317.7	ENSG00000243317	C7orf73	-0.0070194198033607	4.475523324149	-0.307642780206423	0.75852134617335	0.976269307142763	Transcript	Caudate
ENST00000470353.1	ENSG00000134452.19	ENSG00000134452	FBXO18	-0.0200324655439118	-1.55705455896912	-0.307640688524432	0.758522936731839	0.976269307142763	Transcript	Caudate
ENST00000506384.1	ENSG00000145348.16	ENSG00000145348	TBCK	0.0130829966926177	0.073378929672701	0.30762005273314	0.758538628671705	0.976269307142763	Transcript	Caudate
ENST00000361121.6	ENSG00000133114.17	ENSG00000133114	GPALPP1	-0.0080241637861051	2.28920509033571	-0.307605203322908	0.758549920573427	0.976269307142763	Transcript	Caudate
ENST00000267339.6	ENSG00000088448.14	ENSG00000088448	ANKRD10	0.0070313189959177	3.97376118493846	0.307577989416427	0.758570614913833	0.976269307142763	Transcript	Caudate
ENST00000398139.7	ENSG00000119725.17	ENSG00000119725	ZNF410	0.081818464233447	-0.876747354535866	0.307571233765692	0.758575752157477	0.976269307142763	Transcript	Caudate
ENST00000592484.5	ENSG00000130881.13	ENSG00000130881	LRP3	-0.018361910000599	2.5546771893769	-0.307559772248892	0.758584467938084	0.976269307142763	Transcript	Caudate
ENST00000222990.7	ENSG00000106266.9	ENSG00000106266	SNX8	-0.0110236821661513	3.20189803628118	-0.307555932769192	0.758587387633812	0.976269307142763	Transcript	Caudate
ENST00000616120.4	ENSG00000270629.5	ENSG00000270629	NBPF14	-0.104517182011894	-3.62560801984594	-0.307546595842308	0.758594487825253	0.976269307142763	Transcript	Caudate
ENST00000435456.6	ENSG00000100372.14	ENSG00000100372	SLC25A17	0.0155759065292478	2.71888095349397	0.307519101400769	0.758615395872318	0.976269307142763	Transcript	Caudate
ENST00000603726.5	ENSG00000112679.14	ENSG00000112679	DUSP22	0.0531703287643492	-2.41967237265876	0.307516359042227	0.758617481298515	0.976269307142763	Transcript	Caudate
ENST00000415675.3	ENSG00000225670.4	ENSG00000225670	CADM3-AS1	-0.0171865551866349	1.65660229062766	-0.307512752580986	0.758620223834182	0.976269307142763	Transcript	Caudate
ENST00000556639.5	ENSG00000140025.15	ENSG00000140025	EFCAB11	0.0229776855743853	-1.63001289897318	0.307511564432821	0.758621127362852	0.976269307142763	Transcript	Caudate
ENST00000566308.1	ENSG00000137842.6	ENSG00000137842	TMEM62	0.0108531556436956	0.60118373574953	0.307502692509076	0.758627874038161	0.976269307142763	Transcript	Caudate
ENST00000196061.4	ENSG00000083444.16	ENSG00000083444	PLOD1	-0.0120286520473476	4.76401163255334	-0.307499563951413	0.758630253161605	0.976269307142763	Transcript	Caudate
ENST00000354419.6	ENSG00000125337.16	ENSG00000125337	KIF25	-0.0647594178007441	-3.02249625949903	-0.307459529324292	0.758660697846911	0.976269307142763	Transcript	Caudate
ENST00000574081.5	ENSG00000161929.14	ENSG00000161929	SCIMP	-0.0147368263533847	0.291280398043684	-0.307424199788764	0.758687564815825	0.976269307142763	Transcript	Caudate
ENST00000543421.5	ENSG00000085511.19	ENSG00000085511	MAP3K4	-0.0190955908411753	-1.33759766028211	-0.307419423024427	0.75869119741303	0.976269307142763	Transcript	Caudate
ENST00000543439.5	ENSG00000134759.13	ENSG00000134759	ELP2	0.052798889685468	-1.95675264053644	0.307415457366694	0.758694213190151	0.976269307142763	Transcript	Caudate
ENST00000551161.1	ENSG00000257268.1	ENSG00000257268	RP1-74B13.2	-0.0214621106309369	-1.3390768649447	-0.307411465615867	0.758697248814097	0.976269307142763	Transcript	Caudate
ENST00000465149.1	ENSG00000124006.14	ENSG00000124006	OBSL1	-0.0177759265613953	0.611235284223513	-0.307400571006922	0.758705533903294	0.976269307142763	Transcript	Caudate
ENST00000558344.1	ENSG00000064726.9	ENSG00000064726	BTBD1	-0.0077313543352106	2.55991352202417	-0.307388020552609	0.758715078257712	0.976269307142763	Transcript	Caudate
ENST00000488606.5	ENSG00000116898.11	ENSG00000116898	MRPS15	-0.0096691007679226	1.03028086642965	-0.307385876364043	0.758716708871349	0.976269307142763	Transcript	Caudate
ENST00000262455.6	ENSG00000023318.7	ENSG00000023318	ERP44	-0.0052845613970792	4.90061062735416	-0.307377229738561	0.758723284472524	0.976269307142763	Transcript	Caudate
ENST00000367070.7	ENSG00000123838.10	ENSG00000123838	C4BPA	-0.0184852350439557	-0.910024234197394	-0.307367112627751	0.758730978373247	0.976269307142763	Transcript	Caudate
ENST00000367592.5	ENSG00000034693.14	ENSG00000034693	PEX3	-0.0125610046193569	0.919639551426558	-0.307364776229715	0.758732755169939	0.976269307142763	Transcript	Caudate
ENST00000441293.2	ENSG00000072134.15	ENSG00000072134	EPN2	0.0157785451800284	0.123876344352614	0.307335323739654	0.75875515346953	0.976269307142763	Transcript	Caudate
ENST00000394147.5	ENSG00000065357.19	ENSG00000065357	DGKA	-0.0999938829376748	-3.47440989366882	-0.307328683436007	0.758760203376584	0.976269307142763	Transcript	Caudate
ENST00000574448.5	ENSG00000103316.10	ENSG00000103316	CRYM	-0.0263578294694967	-0.0405283966928326	-0.307326321306978	0.758761999762597	0.976269307142763	Transcript	Caudate
ENST00000583775.1	ENSG00000154229.11	ENSG00000154229	PRKCA	-0.0294908576467863	-2.33916938427296	-0.307324027111941	0.758763744486436	0.976269307142763	Transcript	Caudate
ENST00000485727.5	ENSG00000175455.14	ENSG00000175455	CCDC14	-0.0110261452987181	3.71922018175042	-0.307322416079265	0.758764969669458	0.976269307142763	Transcript	Caudate
ENST00000505232.5	ENSG00000154277.12	ENSG00000154277	UCHL1	0.0605659263575457	-0.673266764814854	0.307284876806207	0.758793518287994	0.976269307142763	Transcript	Caudate
ENST00000599350.5	ENSG00000241288.7	ENSG00000241288	RP11-379B18.5	-0.0191364401798719	0.0945824081547008	-0.30728381659823	0.758794324580993	0.976269307142763	Transcript	Caudate
ENST00000550992.1	ENSG00000106992.17	ENSG00000106992	AK1	0.028889616481014	-0.961632274671649	0.307276381766792	0.758799978811585	0.976269307142763	Transcript	Caudate
ENST00000564513.1	ENSG00000260120.1	ENSG00000260120	RP11-177B4.2	0.0201272338689477	-1.51705034811645	0.307252632121205	0.758818040635665	0.976269307142763	Transcript	Caudate
ENST00000475647.1	ENSG00000122035.6	ENSG00000122035	RASL11A	0.0489879916477276	-2.09263834708728	0.307250995911618	0.758819284992982	0.976269307142763	Transcript	Caudate
ENST00000526656.5	ENSG00000149428.18	ENSG00000149428	HYOU1	0.0751378148779631	-3.64527923744782	0.307241360306881	0.758826613000444	0.976269307142763	Transcript	Caudate
ENST00000447563.5	ENSG00000231419.6	ENSG00000231419	LINC00689	0.0168683467739956	-0.736522260548413	0.30721863953737	0.758843892538431	0.976269307142763	Transcript	Caudate
ENST00000395159.6	ENSG00000100575.13	ENSG00000100575	TIMM9	0.0122951356289679	2.1583237956831	0.307191328677023	0.758864663079853	0.976269307142763	Transcript	Caudate
ENST00000371284.9	ENSG00000243725.6	ENSG00000243725	TTC4	0.0836397749633611	-0.601388257672865	0.307186152154248	0.758868599964929	0.976269307142763	Transcript	Caudate
ENST00000401393.7	ENSG00000128908.15	ENSG00000128908	INO80	0.105427874773813	-0.349049335115299	0.307186058270262	0.758868671366288	0.976269307142763	Transcript	Caudate
ENST00000608316.1	ENSG00000273113.1	ENSG00000273113	RP11-367H1.1	0.0252859960690358	-1.67783008585967	0.307185221620662	0.758869307661464	0.976269307142763	Transcript	Caudate
ENST00000609276.2	ENSG00000221571.3	ENSG00000221571	RNU6ATAC35P	0.0291512199635038	-2.40148020230405	0.307142993919421	0.758901423209855	0.976269307142763	Transcript	Caudate
ENST00000534463.5	ENSG00000184588.17	ENSG00000184588	PDE4B	0.0207764786224728	-0.402440345538909	0.307124414582417	0.758915553535788	0.976269307142763	Transcript	Caudate
ENST00000419119.1	ENSG00000132436.11	ENSG00000132436	FIGNL1	-0.0212743961428821	0.51599935216111	-0.307107366009526	0.758928519725741	0.976269307142763	Transcript	Caudate
ENST00000496650.1	ENSG00000136868.10	ENSG00000136868	SLC31A1	0.012889396660433	-0.415300506609854	0.307103159225076	0.758931719180912	0.976269307142763	Transcript	Caudate
ENST00000424834.6	ENSG00000182957.15	ENSG00000182957	SPATA13	0.119155168752485	0.571366295222503	0.307101111919981	0.758933276253127	0.976269307142763	Transcript	Caudate
ENST00000567491.1	ENSG00000259863.1	ENSG00000259863	SH3RF3-AS1	0.0146299034106757	0.071609936726836	0.307091122778051	0.758940873481406	0.976269307142763	Transcript	Caudate
ENST00000531970.5	ENSG00000171763.17	ENSG00000171763	SPATA5L1	-0.0477164531812495	-1.24248877398998	-0.307070145107744	0.758956828096004	0.976269307142763	Transcript	Caudate
ENST00000494223.1	ENSG00000155749.12	ENSG00000155749	ALS2CR12	0.025649883972677	-1.57398694622048	0.307062393748924	0.758962723435551	0.976269307142763	Transcript	Caudate
ENST00000397071.5	ENSG00000187630.15	ENSG00000187630	DHRS4L2	0.0277398658311379	0.721052054342556	0.307042148475194	0.758978121158694	0.976269307142763	Transcript	Caudate
ENST00000503595.1	ENSG00000170085.17	ENSG00000170085	SIMC1	-0.0244747188101162	-1.18254489542316	-0.307029433935128	0.758987791364364	0.976269307142763	Transcript	Caudate
ENST00000494761.1	ENSG00000239454.1	ENSG00000239454	RP11-508O18.1	0.0159822712676151	-0.581159124520996	0.307019378570886	0.75899543912673	0.976269307142763	Transcript	Caudate
ENST00000319584.11	ENSG00000049618.22	ENSG00000049618	ARID1B	-0.0266743209912558	1.31374306884544	-0.306987896245354	0.759019383648025	0.976269307142763	Transcript	Caudate
ENST00000621189.4	ENSG00000160957.12	ENSG00000160957	RECQL4	-0.0927175249427189	-0.016548073447689	-0.306986527144293	0.759020424950871	0.976269307142763	Transcript	Caudate
ENST00000485362.1	ENSG00000173436.13	ENSG00000173436	MINOS1	0.0865114679414288	-2.74415207449817	0.306985494354139	0.759021210464634	0.976269307142763	Transcript	Caudate
ENST00000577844.1	ENSG00000166685.11	ENSG00000166685	COG1	0.0117523413887237	-0.0498154340596653	0.306972929190881	0.759030767226262	0.976269307142763	Transcript	Caudate
ENST00000462441.1	ENSG00000115504.14	ENSG00000115504	EHBP1	-0.0309735418519557	-2.67074142759623	-0.306968964316993	0.759033782821859	0.976269307142763	Transcript	Caudate
ENST00000413891.5	ENSG00000144589.20	ENSG00000144589	STK11IP	-0.0238856706785395	-1.35680986541219	-0.306967167837115	0.759035149186027	0.976269307142763	Transcript	Caudate
ENST00000549897.1	ENSG00000135506.15	ENSG00000135506	OS9	-0.0198461098536869	-0.513383042040728	-0.306964910889375	0.759036865773271	0.976269307142763	Transcript	Caudate
ENST00000538753.5	ENSG00000111652.9	ENSG00000111652	COPS7A	-0.066750637051223	-0.773754891011856	-0.306963533784695	0.759037913170874	0.976269307142763	Transcript	Caudate
ENST00000450652.1	ENSG00000226872.1	ENSG00000226872	AC002472.11	0.0189020142395464	-1.44708631574549	0.306942637495138	0.759053806514991	0.976269307142763	Transcript	Caudate
ENST00000568597.5	ENSG00000104164.10	ENSG00000104164	BLOC1S6	-0.0470462314340826	-2.27309943871696	-0.306941744837474	0.759054485456722	0.976269307142763	Transcript	Caudate
ENST00000392436.6	ENSG00000198836.8	ENSG00000198836	OPA1	-0.0349727416450875	0.407143828317087	-0.306851979058754	0.759122760883549	0.976345408350215	Transcript	Caudate
ENST00000586201.5	ENSG00000033627.15	ENSG00000033627	ATP6V0A1	0.0276791226972916	-0.469749493280917	0.306820302549399	0.759146854336783	0.976350471011954	Transcript	Caudate
ENST00000547153.5	ENSG00000166046.10	ENSG00000166046	TCP11L2	-0.0236233454467257	-0.0669574975886418	-0.306813038875109	0.759152379189373	0.976350471011954	Transcript	Caudate
ENST00000357996.4	ENSG00000171055.14	ENSG00000171055	FEZ2	-0.0843492814855631	-1.6609494100467	-0.306809033235138	0.759155425940623	0.976350471011954	Transcript	Caudate
ENST00000521664.1	ENSG00000104419.14	ENSG00000104419	NDRG1	-0.056980822514416	-2.39262175135627	-0.30679228785268	0.759168162776207	0.976350471011954	Transcript	Caudate
ENST00000508493.1	ENSG00000145592.13	ENSG00000145592	RPL37	-0.0147793103921953	4.9441797197061	-0.306786941769984	0.759172229115557	0.976350471011954	Transcript	Caudate
ENST00000314028.10	ENSG00000141551.14	ENSG00000141551	CSNK1D	-0.0066961871044783	4.69107212289304	-0.306744550620875	0.759204472923348	0.976369961529633	Transcript	Caudate
ENST00000558810.1	ENSG00000128463.12	ENSG00000128463	EMC4	0.0219515803101415	-1.2260425069566	0.306743072372903	0.75920559732469	0.976369961529633	Transcript	Caudate
ENST00000544778.6	ENSG00000171634.16	ENSG00000171634	BPTF	-0.0191668353108381	2.68162416376447	-0.306730839238275	0.759214902246631	0.976370216615986	Transcript	Caudate
ENST00000344120.4	ENSG00000187678.8	ENSG00000187678	SPRY4	-0.0140122153618564	2.61251347160831	-0.306714179985509	0.759227573874941	0.976374801316712	Transcript	Caudate
ENST00000382315.7	ENSG00000250510.7	ENSG00000250510	GPR162	0.02015694967508	1.93433125530145	0.306685080786384	0.759249707930667	0.976376551229519	Transcript	Caudate
ENST00000365314.1	ENSG00000202184.1	ENSG00000202184	RNU6-1283P	-0.0254236157543011	-2.50897754249764	-0.30668196465113	0.759252078203903	0.976376551229519	Transcript	Caudate
ENST00000588056.1	ENSG00000131462.7	ENSG00000131462	TUBG1	0.0472477385370146	-0.462385070784811	0.306644843332487	0.75928031453034	0.976376551229519	Transcript	Caudate
ENST00000478047.1	ENSG00000095485.16	ENSG00000095485	CWF19L1	-0.016309182834231	0.318874930269876	-0.306642152623582	0.759282361230259	0.976376551229519	Transcript	Caudate
ENST00000513814.5	ENSG00000164291.16	ENSG00000164291	ARSK	-0.0491806241744791	-1.30128919078999	-0.306640692024733	0.759283472242099	0.976376551229519	Transcript	Caudate
ENST00000286479.3	ENSG00000156006.4	ENSG00000156006	NAT2	-0.0360477217806232	-2.68478413123114	-0.306640557734571	0.75928357439061	0.976376551229519	Transcript	Caudate
ENST00000533405.1	ENSG00000255046.1	ENSG00000255046	RP11-297N6.4	-0.0183704909706473	-1.3664972396818	-0.306596531106332	0.759317063701693	0.976405044812888	Transcript	Caudate
ENST00000260956.8	ENSG00000138385.15	ENSG00000138385	SSB	0.006072534006467	5.33082845013633	0.306584019443582	0.759326580910326	0.976405044812888	Transcript	Caudate
ENST00000539563.5	ENSG00000185565.11	ENSG00000185565	LSAMP	-0.024221907060201	6.53407920759993	-0.306562922357591	0.759342628849742	0.976405044812888	Transcript	Caudate
ENST00000449339.1	ENSG00000234509.1	ENSG00000234509	AP000253.1	0.0095696056915649	0.856155239325859	0.306554913370471	0.759348721080438	0.976405044812888	Transcript	Caudate
ENST00000449677.1	ENSG00000156687.10	ENSG00000156687	UNC5D	0.0703587970525686	-2.15193534753574	0.30655156640366	0.759351267036526	0.976405044812888	Transcript	Caudate
ENST00000311417.6	ENSG00000172667.10	ENSG00000172667	ZMAT3	0.0088990618508534	6.99715833181919	0.306539180072273	0.759360689039735	0.976405449984819	Transcript	Caudate
ENST00000354914.7	ENSG00000168079.16	ENSG00000168079	SCARA5	0.0546788286224159	-3.20371104477822	0.306518005327649	0.75937679627393	0.976407257924347	Transcript	Caudate
ENST00000370033.8	ENSG00000120029.12	ENSG00000120029	C10orf76	0.0041427731375687	4.96666356724739	0.306513387572873	0.759380308927974	0.976407257924347	Transcript	Caudate
ENST00000372176.5	ENSG00000062598.17	ENSG00000062598	ELMO2	-0.0121590152104027	3.64530773443089	-0.306496176343271	0.759393401285829	0.976411470279629	Transcript	Caudate
ENST00000621083.4	ENSG00000131115.15	ENSG00000131115	ZNF227	-0.0631794082210944	0.768857074440456	-0.306476667797922	0.759408241265509	0.976411470279629	Transcript	Caudate
ENST00000525828.1	ENSG00000110700.6	ENSG00000110700	RPS13	-0.0147127632289974	2.28401149359605	-0.306467567006969	0.759415164187947	0.976411470279629	Transcript	Caudate
ENST00000578201.5	ENSG00000108469.14	ENSG00000108469	RECQL5	-0.0223650106576662	0.105656096235133	-0.306458052459425	0.759422401873479	0.976411470279629	Transcript	Caudate
ENST00000514154.1	ENSG00000152503.9	ENSG00000152503	TRIM36	-0.0450374433206897	-0.44141069908142	-0.306435342903061	0.759439677045027	0.976411470279629	Transcript	Caudate
ENST00000471841.5	ENSG00000171109.18	ENSG00000171109	MFN1	-0.0070208775797347	4.02772024599883	-0.306426371681347	0.759446501491338	0.976411470279629	Transcript	Caudate
ENST00000477206.5	ENSG00000143774.16	ENSG00000143774	GUK1	0.0576530222879154	-2.31993222900812	0.306425277690514	0.759447333696079	0.976411470279629	Transcript	Caudate
ENST00000590039.5	ENSG00000142453.11	ENSG00000142453	CARM1	0.0792523738835956	-3.48484608529072	0.306385165629899	0.759477847350545	0.976430566414076	Transcript	Caudate
ENST00000603276.5	ENSG00000062282.14	ENSG00000062282	DGAT2	-0.0823742772060135	-2.99530016292058	-0.306378931947773	0.759482589409996	0.976430566414076	Transcript	Caudate
ENST00000569381.1	ENSG00000260981.1	ENSG00000260981	RP11-315A16.1	-0.0181678585623278	-1.51426659413045	-0.306369837169661	0.759489507966179	0.976430566414076	Transcript	Caudate
ENST00000326764.9	ENSG00000167615.16	ENSG00000167615	LENG8	-0.0184081923598248	2.36274789011419	-0.306316259163967	0.759530266080892	0.976471257711749	Transcript	Caudate
ENST00000530991.5	ENSG00000166444.18	ENSG00000166444	ST5	-0.0294204105204201	0.138495384032962	-0.306284780285602	0.759554213155311	0.976479241334368	Transcript	Caudate
ENST00000566009.5	ENSG00000103056.11	ENSG00000103056	SMPD3	-0.0338196711442714	-1.73368264059408	-0.306284151925492	0.759554691172993	0.976479241334368	Transcript	Caudate
ENST00000436393.6	ENSG00000176406.21	ENSG00000176406	RIMS2	0.0144732975708884	3.50145270737805	0.306259295947076	0.759573600144914	0.976491841786317	Transcript	Caudate
ENST00000531212.5	ENSG00000165495.15	ENSG00000165495	PKNOX2	0.0370986960195246	-2.77801189824057	0.30623706830245	0.759590509756701	0.976492722769698	Transcript	Caudate
ENST00000472426.1	ENSG00000091073.19	ENSG00000091073	DTX2	-0.0334001967497149	-2.63650035538453	-0.30622491924151	0.759599752165938	0.976492722769698	Transcript	Caudate
ENST00000606511.1	ENSG00000271933.1	ENSG00000271933	RP11-338I21.1	0.0115266162866359	0.439382446145452	0.306215721284476	0.7596067495431	0.976492722769698	Transcript	Caudate
ENST00000302917.1	ENSG00000170925.3	ENSG00000170925	TEX13B	-0.0300407350365553	-2.04482866538548	-0.306200835115421	0.759618074288803	0.976492722769698	Transcript	Caudate
ENST00000566166.1	ENSG00000260001.6	ENSG00000260001	TGFBR3L	0.0307070358033155	-1.56000457023346	0.306198535159664	0.759619823999066	0.976492722769698	Transcript	Caudate
ENST00000614113.4	ENSG00000105974.11	ENSG00000105974	CAV1	-0.0641753320709518	-3.27434929522608	-0.30618504489102	0.759630086856784	0.97649420769063	Transcript	Caudate
ENST00000449544.5	ENSG00000231074.8	ENSG00000231074	HCG18	0.100500775865839	-2.47083311376359	0.30612773147842	0.759673689086288	0.976505035559223	Transcript	Caudate
ENST00000481873.7	ENSG00000168615.11	ENSG00000168615	ADAM9	-0.0642894170339448	-0.390154850078171	-0.306125021268801	0.759675750946938	0.976505035559223	Transcript	Caudate
ENST00000407217.7	ENSG00000184164.14	ENSG00000184164	CRELD2	0.0833575026819775	-4.15620436494305	0.306113591190333	0.759684446687658	0.976505035559223	Transcript	Caudate
ENST00000333538.9	ENSG00000185274.11	ENSG00000185274	WBSCR17	0.01956277450373	4.30793311460831	0.306098716509514	0.759695763048263	0.976505035559223	Transcript	Caudate
ENST00000595529.1	ENSG00000090006.17	ENSG00000090006	LTBP4	-0.0248551776234981	-1.03043002280311	-0.306082472956788	0.759708120878318	0.976505035559223	Transcript	Caudate
ENST00000541475.5	ENSG00000076053.10	ENSG00000076053	RBM7	-0.0126703901006086	1.19370881548821	-0.30607541455183	0.759713490816915	0.976505035559223	Transcript	Caudate
ENST00000610477.1	ENSG00000180044.4	ENSG00000180044	C3orf80	-0.0307143565288287	-1.55165410499572	-0.306068294525004	0.759718907648374	0.976505035559223	Transcript	Caudate
ENST00000597000.1	ENSG00000130479.10	ENSG00000130479	MAP1S	-0.0258785360751381	0.679289308850012	-0.306068259946047	0.75971893395566	0.976505035559223	Transcript	Caudate
ENST00000424319.5	ENSG00000086991.12	ENSG00000086991	NOX4	-0.0107006912762703	1.43808910775574	-0.306066227144167	0.759720480489265	0.976505035559223	Transcript	Caudate
ENST00000531597.1	ENSG00000175115.11	ENSG00000175115	PACS1	0.0338859964698334	-2.4242404407958	0.30604479470298	0.75973678611656	0.976506762532508	Transcript	Caudate
ENST00000478508.1	ENSG00000055044.10	ENSG00000055044	NOP58	-0.020818347624672	-0.506244975454762	-0.306040518059949	0.759740039764696	0.976506762532508	Transcript	Caudate
ENST00000466462.5	ENSG00000148688.13	ENSG00000148688	RPP30	0.0672609232436404	-3.25990078330619	0.306004236287713	0.759767642923088	0.976530534586977	Transcript	Caudate
ENST00000395510.6	ENSG00000151239.13	ENSG00000151239	TWF1	-0.0098379812017937	5.59844506095875	-0.305965511055669	0.759797105403679	0.976545828256672	Transcript	Caudate
ENST00000591247.5	ENSG00000161654.9	ENSG00000161654	LSM12	-0.0765261371525218	-1.75444869069401	-0.305963376299893	0.759798729553914	0.976545828256672	Transcript	Caudate
ENST00000431677.1	ENSG00000196440.11	ENSG00000196440	ARMCX4	-0.0095469213211448	1.6624129949586	-0.305944871604405	0.75981280821386	0.976545828256672	Transcript	Caudate
ENST00000532679.5	ENSG00000172500.12	ENSG00000172500	FIBP	-0.0258480031828466	-1.78886885237908	-0.305907483290663	0.759841254067867	0.976545828256672	Transcript	Caudate
ENST00000536219.5	ENSG00000118600.11	ENSG00000118600	TMEM5	-0.0265061074600516	-1.92515214453423	-0.305898020722541	0.759848453450185	0.976545828256672	Transcript	Caudate
ENST00000328965.8	ENSG00000184232.8	ENSG00000184232	OAF	0.0155663268229582	4.46470228659068	0.305876067192831	0.759865156380383	0.976545828256672	Transcript	Caudate
ENST00000548371.5	ENSG00000028203.17	ENSG00000028203	VEZT	0.0590969734411239	-3.04073110778806	0.305875801218603	0.759865358742562	0.976545828256672	Transcript	Caudate
ENST00000437464.1	ENSG00000225614.2	ENSG00000225614	ZNF469	0.038629074685756	3.01140216166853	0.305858715705256	0.75987835801292	0.976545828256672	Transcript	Caudate
ENST00000600791.5	ENSG00000160410.14	ENSG00000160410	SHKBP1	0.0478519397896286	-2.99209388012699	0.305857551438904	0.759879243830929	0.976545828256672	Transcript	Caudate
ENST00000366612.1	ENSG00000168275.14	ENSG00000168275	COA6	0.0224059171591834	1.91774883968496	0.30584666558068	0.75988752622014	0.976545828256672	Transcript	Caudate
ENST00000357402.9	ENSG00000013364.18	ENSG00000013364	MVP	0.0174898199440209	4.25772027117066	0.305820035909191	0.759907787238389	0.976545828256672	Transcript	Caudate
ENST00000505067.5	ENSG00000168310.10	ENSG00000168310	IRF2	0.0326480422403771	-1.69446558349056	0.305810351519959	0.759915155586106	0.976545828256672	Transcript	Caudate
ENST00000599360.1	ENSG00000268056.5	ENSG00000268056	CTD-3032J10.2	0.0355645241008092	-2.96392968597939	0.305794831428722	0.759926964061359	0.976545828256672	Transcript	Caudate
ENST00000375736.8	ENSG00000102606.17	ENSG00000102606	ARHGEF7	-0.114683534179512	-1.31427075530591	-0.305793538061512	0.759927948123489	0.976545828256672	Transcript	Caudate
ENST00000581488.1	ENSG00000265907.1	ENSG00000265907	RP11-737O24.2	0.0188709618342902	-0.957559016559664	0.305789150139775	0.759931286689165	0.976545828256672	Transcript	Caudate
ENST00000425226.1	ENSG00000233579.1	ENSG00000233579	KRT8P15	-0.0150213288100586	0.550688659843347	-0.305772900959083	0.759943649974504	0.976545828256672	Transcript	Caudate
ENST00000476909.1	ENSG00000230417.11	ENSG00000230417	LINC00856	-0.018913928076872	-1.33678594143598	-0.305771634932751	0.759944613240721	0.976545828256672	Transcript	Caudate
ENST00000392168.6	ENSG00000120438.11	ENSG00000120438	TCP1	0.0137806845392372	4.38110448031165	0.305765567646904	0.75994922958866	0.976545828256672	Transcript	Caudate
ENST00000519789.5	ENSG00000176623.11	ENSG00000176623	RMDN1	-0.0319535794934862	-0.541157380802449	-0.305761140790882	0.759952597806518	0.976545828256672	Transcript	Caudate
ENST00000490713.5	ENSG00000114841.17	ENSG00000114841	DNAH1	-0.0349809581043946	0.171433560957088	-0.305724202149248	0.75998070312109	0.976557340751211	Transcript	Caudate
ENST00000471534.1	ENSG00000169087.10	ENSG00000169087	HSPBAP1	-0.0170230420786501	0.0629273281202481	-0.305687012392188	0.760008999821965	0.976557340751211	Transcript	Caudate
ENST00000523319.6	ENSG00000076554.15	ENSG00000076554	TPD52	0.0618055490719249	-0.996931684887581	0.305677963959805	0.760015884583217	0.976557340751211	Transcript	Caudate
ENST00000441302.6	ENSG00000114745.13	ENSG00000114745	GORASP1	-0.0437183984848624	0.912800556496755	-0.305640153986191	0.760044653600756	0.976557340751211	Transcript	Caudate
ENST00000468936.5	ENSG00000224389.8	ENSG00000224389	C4B	-0.0535045493100997	-1.95014761738432	-0.305598165376021	0.76007660246802	0.976557340751211	Transcript	Caudate
ENST00000444249.6	ENSG00000181896.11	ENSG00000181896	ZNF101	0.047844456399023	-2.14620332693285	0.305595434575934	0.760078680330725	0.976557340751211	Transcript	Caudate
ENST00000409787.4	ENSG00000122643.18	ENSG00000122643	NT5C3A	0.0259846300823164	-0.787838927022349	0.305580617071863	0.760089954983156	0.976557340751211	Transcript	Caudate
ENST00000467305.1	ENSG00000102595.18	ENSG00000102595	UGGT2	0.0351930522097731	-2.36979573018469	0.305553346478944	0.760110705336058	0.976557340751211	Transcript	Caudate
ENST00000470649.1	ENSG00000011295.15	ENSG00000011295	TTC19	-0.0123809746810061	0.0221754621504174	-0.305553341873912	0.760110708840069	0.976557340751211	Transcript	Caudate
ENST00000373040.4	ENSG00000204086.4	ENSG00000204086	RPA4	-0.0201134777809244	-1.00774189324847	-0.305534369653874	0.76012514501499	0.976557340751211	Transcript	Caudate
ENST00000508416.1	ENSG00000157933.9	ENSG00000157933	SKI	0.0215983089763869	-0.754646331198516	0.305532883494464	0.760126275853889	0.976557340751211	Transcript	Caudate
ENST00000407712.1	ENSG00000114423.18	ENSG00000114423	CBLB	-0.0301527518237216	-0.79023587386285	-0.30551847536244	0.760137239224102	0.976557340751211	Transcript	Caudate
ENST00000549866.5	ENSG00000185046.18	ENSG00000185046	ANKS1B	0.0171770426737194	1.02762186416208	0.305515918817607	0.760139184543609	0.976557340751211	Transcript	Caudate
ENST00000609284.1	ENSG00000226328.6	ENSG00000226328	NUP50-AS1	0.0158827622036056	0.14198726419266	0.305513575733487	0.760140967438477	0.976557340751211	Transcript	Caudate
ENST00000478571.1	ENSG00000157181.15	ENSG00000157181	C1orf27	-0.0165313460113767	-0.436874326870972	-0.305506035288684	0.760146705107294	0.976557340751211	Transcript	Caudate
ENST00000564413.1	ENSG00000117616.17	ENSG00000117616	RSRP1	0.0134316176036472	0.232837428269172	0.305490292200917	0.760158684366892	0.976557340751211	Transcript	Caudate
ENST00000486746.5	ENSG00000160218.12	ENSG00000160218	TRAPPC10	-0.0757374011570466	-3.71426112074443	-0.305488295617182	0.760160203615224	0.976557340751211	Transcript	Caudate
ENST00000391997.2	ENSG00000116703.13	ENSG00000116703	PDC	0.0239802942382953	-0.390976180407108	0.305484858675126	0.760162818868839	0.976557340751211	Transcript	Caudate
ENST00000463497.5	ENSG00000181722.16	ENSG00000181722	ZBTB20	-0.0179840816661289	0.0169670888189313	-0.305482146120819	0.76016488291997	0.976557340751211	Transcript	Caudate
ENST00000470267.1	ENSG00000196730.12	ENSG00000196730	DAPK1	-0.0203551853843681	-0.216005044599834	-0.305481561202774	0.760165327999119	0.976557340751211	Transcript	Caudate
ENST00000550033.5	ENSG00000094914.12	ENSG00000094914	AAAS	0.0327806278455775	-1.82668180975568	0.305479416931086	0.760166959631147	0.976557340751211	Transcript	Caudate
ENST00000548750.5	ENSG00000087470.17	ENSG00000087470	DNM1L	0.0322233810076108	-0.677212082562867	0.305465293506886	0.760177706538264	0.976557340751211	Transcript	Caudate
ENST00000572836.5	ENSG00000129255.15	ENSG00000129255	MPDU1	-0.0560957836162387	-0.811736234151459	-0.305440108270457	0.760196870801945	0.976557340751211	Transcript	Caudate
ENST00000409046.5	ENSG00000115526.10	ENSG00000115526	CHST10	-0.0466092777003385	-1.22442297528429	-0.305424636454734	0.760208643881876	0.976557340751211	Transcript	Caudate
ENST00000464043.5	ENSG00000157870.14	ENSG00000157870	FAM213B	-0.0665548942110974	-0.845890956729597	-0.305418758918186	0.760213116332619	0.976557340751211	Transcript	Caudate
ENST00000623456.1	ENSG00000279269.1	ENSG00000279269	RP11-573M3.5	-0.0156661067043801	-1.05602888526676	-0.305416955215957	0.760214488842819	0.976557340751211	Transcript	Caudate
ENST00000558456.5	ENSG00000137821.11	ENSG00000137821	LRRC49	0.0591294928554192	-3.40263500531885	0.30541434436806	0.760216475544244	0.976557340751211	Transcript	Caudate
ENST00000473933.1	ENSG00000186998.15	ENSG00000186998	EMID1	-0.0264685981012561	-1.55367212755005	-0.305402854317228	0.760225218814833	0.976557340751211	Transcript	Caudate
ENST00000514642.1	ENSG00000186409.14	ENSG00000186409	CCDC30	-0.006142609695061	3.70560151974829	-0.305386065482843	0.760237994211515	0.976557340751211	Transcript	Caudate
ENST00000585325.5	ENSG00000130175.9	ENSG00000130175	PRKCSH	0.0412815042788447	-2.79807056393575	0.305382363418679	0.760240811291336	0.976557340751211	Transcript	Caudate
ENST00000395436.6	ENSG00000129103.17	ENSG00000129103	SUMF2	-0.0264097257254293	-0.335975712614533	-0.305375976506857	0.760245671409206	0.976557340751211	Transcript	Caudate
ENST00000604828.1	ENSG00000188352.12	ENSG00000188352	FOCAD	0.0167859055496181	0.107122191699615	0.305366315408571	0.760253023035947	0.976557340751211	Transcript	Caudate
ENST00000339859.8	ENSG00000166348.18	ENSG00000166348	USP54	0.0142305096270205	5.15892015253485	0.305347050170856	0.760267683011403	0.976564471860818	Transcript	Caudate
ENST00000601152.5	ENSG00000104833.11	ENSG00000104833	TUBB4A	0.0810460625853607	-0.431256142882105	0.305314018109824	0.760292819118558	0.976585059238233	Transcript	Caudate
ENST00000394641.7	ENSG00000075142.13	ENSG00000075142	SRI	0.0926839907580812	0.598285588761253	0.305294618691828	0.760307581435728	0.976585807712409	Transcript	Caudate
ENST00000610252.1	ENSG00000273305.1	ENSG00000273305	RP11-440D17.4	0.0149955602903429	0.612819909198278	0.305279572563701	0.760319031103255	0.976585807712409	Transcript	Caudate
ENST00000223293.9	ENSG00000106560.10	ENSG00000106560	GIMAP2	0.0173160960915863	1.04685160335886	0.305277343224457	0.760320727570306	0.976585807712409	Transcript	Caudate
ENST00000572585.5	ENSG00000159842.14	ENSG00000159842	ABR	-0.0203526320810154	1.45771190618549	-0.305259270298752	0.760334480622157	0.976591773179495	Transcript	Caudate
ENST00000380637.7	ENSG00000185437.13	ENSG00000185437	SH3BGR	0.0203319055237461	1.8803646891622	0.305234581708447	0.760353268154924	0.976592267813329	Transcript	Caudate
ENST00000448447.6	ENSG00000115540.14	ENSG00000115540	MOB4	0.0218048783106075	2.00287494429901	0.305226544470425	0.760359384365969	0.976592267813329	Transcript	Caudate
ENST00000510609.5	ENSG00000198780.11	ENSG00000198780	FAM169A	0.0960718586485585	-0.525419752391937	0.305222855455718	0.760362191652862	0.976592267813329	Transcript	Caudate
ENST00000505451.5	ENSG00000168228.14	ENSG00000168228	ZCCHC4	-0.0157619351544472	0.379833576282798	-0.305179478482082	0.760395201140753	0.976601560367898	Transcript	Caudate
ENST00000421334.1	ENSG00000163596.16	ENSG00000163596	ICA1L	-0.0188260592445168	-1.02114859597805	-0.305160068087494	0.7604099724188	0.976601560367898	Transcript	Caudate
ENST00000557605.1	ENSG00000100722.18	ENSG00000100722	ZC3H14	-0.0351785067142328	-2.57996136736023	-0.305144566284833	0.760421769327872	0.976601560367898	Transcript	Caudate
ENST00000216019.11	ENSG00000100201.19	ENSG00000100201	DDX17	-0.0088788886254883	7.21148493820673	-0.305143981693535	0.760422214204349	0.976601560367898	Transcript	Caudate
ENST00000291775.3	ENSG00000160360.11	ENSG00000160360	GPSM1	0.0398132483216256	-0.329782370628048	0.305134837858653	0.760429172712136	0.976601560367898	Transcript	Caudate
ENST00000528355.5	ENSG00000162302.12	ENSG00000162302	RPS6KA4	-0.0820837053659353	-3.87528102947114	-0.30512119022785	0.760439558669172	0.976601560367898	Transcript	Caudate
ENST00000520684.5	ENSG00000104626.14	ENSG00000104626	ERI1	-0.0352158354503838	-2.4721383919407	-0.305107797700537	0.760449750532539	0.976601560367898	Transcript	Caudate
ENST00000520074.1	ENSG00000168754.14	ENSG00000168754	FAM178B	0.0216902568854588	-1.95165570244335	0.305102204401053	0.760454007108485	0.976601560367898	Transcript	Caudate
ENST00000407038.7	ENSG00000138101.18	ENSG00000138101	DTNB	-0.0217305283674166	2.93068233858892	-0.30509659720516	0.760458274267093	0.976601560367898	Transcript	Caudate
ENST00000436100.1	ENSG00000232230.1	ENSG00000232230	TPM4P1	-0.0342730084638507	-1.82535098342346	-0.305093654104219	0.760460514013157	0.976601560367898	Transcript	Caudate
ENST00000453532.5	ENSG00000163904.12	ENSG00000163904	SENP2	0.0220217490092537	0.0723643564265416	0.305062548480925	0.760484186004523	0.976614584118959	Transcript	Caudate
ENST00000472442.2	ENSG00000227500.9	ENSG00000227500	SCAMP4	-0.0148009440933973	1.10923594577909	-0.305056389607088	0.7604888730554	0.976614584118959	Transcript	Caudate
ENST00000511866.6	ENSG00000169762.16	ENSG00000169762	TAPT1	-0.0308097719932947	-2.52576463089154	-0.305032629564634	0.760506955100948	0.976621291363713	Transcript	Caudate
ENST00000532937.1	ENSG00000155275.18	ENSG00000155275	TRMT44	0.0133889854937881	-0.0684818443706278	0.305025588187085	0.760512313808086	0.976621291363713	Transcript	Caudate
ENST00000576586.5	ENSG00000007168.12	ENSG00000007168	PAFAH1B1	0.0513762838474658	-0.81528644093269	0.304964992817379	0.760558429244344	0.976658421523324	Transcript	Caudate
ENST00000597972.5	ENSG00000197124.11	ENSG00000197124	ZNF682	-0.0679495738147407	-2.43701735166346	-0.304948892249606	0.760570682547107	0.976658421523324	Transcript	Caudate
ENST00000573440.1	ENSG00000127578.6	ENSG00000127578	WFIKKN1	-0.0213518081341806	0.596150650909287	-0.304946028528931	0.760572861981936	0.976658421523324	Transcript	Caudate
ENST00000505121.1	ENSG00000197603.13	ENSG00000197603	C5orf42	-0.0344764227236669	-2.02367399500943	-0.304932910668118	0.760582845355249	0.976658421523324	Transcript	Caudate
ENST00000509507.5	ENSG00000136436.14	ENSG00000136436	CALCOCO2	0.0703766099932122	-0.647817578765254	0.304914485003494	0.760596868310508	0.976658421523324	Transcript	Caudate
ENST00000487081.1	ENSG00000147121.15	ENSG00000147121	KRBOX4	-0.0567384510942554	-1.22351954773645	-0.304911041706427	0.760599488859783	0.976658421523324	Transcript	Caudate
ENST00000419506.6	ENSG00000112038.17	ENSG00000112038	OPRM1	0.0510420017005405	-2.21426345189307	0.304903810099992	0.760604992541734	0.976658421523324	Transcript	Caudate
ENST00000543785.3	ENSG00000137841.11	ENSG00000137841	PLCB2	-0.0273702931898075	-1.0282002905877	-0.304867039404849	0.760632977412556	0.976673337599955	Transcript	Caudate
ENST00000543165.1	ENSG00000135048.13	ENSG00000135048	TMEM2	0.0294955477976373	-0.836010718913219	0.304854676132611	0.760642386730839	0.976673337599955	Transcript	Caudate
ENST00000436346.5	ENSG00000115355.15	ENSG00000115355	CCDC88A	-0.014175742981584	6.49318471806494	-0.304813147079471	0.760673993516557	0.976673337599955	Transcript	Caudate
ENST00000561975.5	ENSG00000167178.15	ENSG00000167178	ISLR2	-0.0387200385634641	-2.85687203383744	-0.304799281107778	0.76068454667084	0.976673337599955	Transcript	Caudate
ENST00000621405.1	ENSG00000274943.1	ENSG00000274943	RP11-351C21.2	-0.0218611850974873	-2.04703721806986	-0.304785927508738	0.760694709909305	0.976673337599955	Transcript	Caudate
ENST00000481522.1	ENSG00000122218.14	ENSG00000122218	COPA	0.0177444796784495	-0.742324492363951	0.30478423347246	0.760695999219714	0.976673337599955	Transcript	Caudate
ENST00000373302.7	ENSG00000136854.18	ENSG00000136854	STXBP1	0.0378543136505013	2.74728024266627	0.304783409235077	0.760696626537003	0.976673337599955	Transcript	Caudate
ENST00000490725.5	ENSG00000155744.9	ENSG00000155744	FAM126B	0.0268074353103928	-0.0906139114023574	0.304781245632418	0.760698273230058	0.976673337599955	Transcript	Caudate
ENST00000507965.5	ENSG00000066427.21	ENSG00000066427	ATXN3	-0.0270585438773922	-1.86526356286638	-0.304780445626564	0.760698882105572	0.976673337599955	Transcript	Caudate
ENST00000511663.5	ENSG00000087266.15	ENSG00000087266	SH3BP2	-0.0530209178900941	-1.8377851922348	-0.304759732023156	0.760714647049414	0.976673337599955	Transcript	Caudate
ENST00000470619.6	ENSG00000172053.16	ENSG00000172053	QARS	-0.0837058485349593	-2.9448057561852	-0.304756887079185	0.76071681231938	0.976673337599955	Transcript	Caudate
ENST00000394654.3	ENSG00000105784.15	ENSG00000105784	RUNDC3B	-0.0165582208347832	2.88916177961274	-0.304735448238113	0.760733129354551	0.976682591269041	Transcript	Caudate
ENST00000468428.1	ENSG00000125844.15	ENSG00000125844	RRBP1	0.014011867259127	0.860854834444712	0.30469310716653	0.760765355326173	0.97670733913766	Transcript	Caudate
ENST00000479433.5	ENSG00000134452.19	ENSG00000134452	FBXO18	0.0144230171494344	-1.04556089995495	0.304678499370424	0.760776473479284	0.97670733913766	Transcript	Caudate
ENST00000467807.5	ENSG00000240225.10	ENSG00000240225	ZNF542P	-0.0777043526343706	-0.98245725304959	-0.304628492264154	0.760814534809393	0.97670733913766	Transcript	Caudate
ENST00000394019.6	ENSG00000188687.16	ENSG00000188687	SLC4A5	0.0950579706844212	-4.16289124590047	0.30462757938979	0.760815229620296	0.97670733913766	Transcript	Caudate
ENST00000552433.1	ENSG00000050426.15	ENSG00000050426	LETMD1	-0.0253922482136152	-1.27019136600581	-0.304615634119789	0.760824321473954	0.97670733913766	Transcript	Caudate
ENST00000588516.5	ENSG00000049759.17	ENSG00000049759	NEDD4L	0.0241182771020784	-1.06425033934249	0.304607546395263	0.7608304772689	0.97670733913766	Transcript	Caudate
ENST00000289816.9	ENSG00000158805.11	ENSG00000158805	ZNF276	-0.0080039741832123	3.45443069880496	-0.304603202415185	0.760833783600771	0.97670733913766	Transcript	Caudate
ENST00000465425.1	ENSG00000181392.14	ENSG00000181392	SYNE4	0.014168931783825	-0.199402491472174	0.304598570168221	0.760837309345936	0.97670733913766	Transcript	Caudate
ENST00000506654.5	ENSG00000127022.14	ENSG00000127022	CANX	0.0512978161155406	-2.13775201403273	0.304586161691913	0.760846753842204	0.97670733913766	Transcript	Caudate
ENST00000524601.5	ENSG00000150672.16	ENSG00000150672	DLG2	0.0182620538190551	0.0700521480574231	0.304563712889071	0.760863840449579	0.97670733913766	Transcript	Caudate
ENST00000265978.8	ENSG00000051009.10	ENSG00000051009	FAM160A2	-0.0339887669315381	1.10334565521494	-0.304540043127271	0.760881856500434	0.97670733913766	Transcript	Caudate
ENST00000423339.2	ENSG00000149231.11	ENSG00000149231	CCDC82	0.0121346590032735	2.84676574541547	0.304538328277941	0.760883161749415	0.97670733913766	Transcript	Caudate
ENST00000520198.1	ENSG00000198363.16	ENSG00000198363	ASPH	0.0243498423467147	-1.2412868844964	0.304515818263695	0.760900295197379	0.97670733913766	Transcript	Caudate
ENST00000309366.8	ENSG00000173486.12	ENSG00000173486	FKBP2	0.0093463692727272	3.58359386383081	0.304490436891827	0.760919614314104	0.97670733913766	Transcript	Caudate
ENST00000241436.8	ENSG00000122008.15	ENSG00000122008	POLK	0.0096179232482762	3.33643197691341	0.304480006626897	0.760927553388791	0.97670733913766	Transcript	Caudate
ENST00000494388.1	ENSG00000144559.10	ENSG00000144559	TAMM41	-0.0195655764023313	-0.856954785420716	-0.304477804648073	0.760929229444783	0.97670733913766	Transcript	Caudate
ENST00000556018.5	ENSG00000165929.12	ENSG00000165929	TC2N	-0.0505198146609303	-1.69972249805503	-0.304476512576567	0.760930212917159	0.97670733913766	Transcript	Caudate
ENST00000397936.7	ENSG00000169302.14	ENSG00000169302	STK32A	-0.0171583904993135	2.96737131827485	-0.30446927814546	0.760935719479584	0.97670733913766	Transcript	Caudate
ENST00000496553.5	ENSG00000158864.12	ENSG00000158864	NDUFS2	0.0459161597387026	-2.12346866661746	0.304456729636793	0.760945270936206	0.97670733913766	Transcript	Caudate
ENST00000614866.1	ENSG00000275340.1	ENSG00000275340	FGD5P1	-0.0489844006778656	-2.89953868098152	-0.304444781799165	0.760954365218437	0.97670733913766	Transcript	Caudate
ENST00000530036.1	ENSG00000165526.8	ENSG00000165526	RPUSD4	0.0198377408919027	-1.17585221729701	0.304444409911975	0.760954648286682	0.97670733913766	Transcript	Caudate
ENST00000440375.1	ENSG00000100311.16	ENSG00000100311	PDGFB	-0.0469806185226188	-2.86663571466333	-0.304427349217524	0.760967634358269	0.97670733913766	Transcript	Caudate
ENST00000513770.1	ENSG00000248165.1	ENSG00000248165	RP11-44F21.2	0.0286664834894491	-2.38917683593392	0.304426054607135	0.760968619778313	0.97670733913766	Transcript	Caudate
ENST00000308287.1	ENSG00000172689.1	ENSG00000172689	MS4A10	0.0173248486034754	-0.697428786425108	0.304415494199344	0.76097665807031	0.97670733913766	Transcript	Caudate
ENST00000491007.1	ENSG00000137825.10	ENSG00000137825	ITPKA	-0.0447987383819801	-2.09793260505911	-0.304410908941091	0.760980148250862	0.97670733913766	Transcript	Caudate
ENST00000589796.2	ENSG00000267288.2	ENSG00000267288	RP13-890H12.2	-0.0240692475305748	-1.91847979245631	-0.304391496683949	0.7609949244154	0.976714611857421	Transcript	Caudate
ENST00000533062.5	ENSG00000110172.11	ENSG00000110172	CHORDC1	-0.0365860846562698	-0.977519626224866	-0.304367343133298	0.761013309665915	0.97672447524658	Transcript	Caudate
ENST00000373627.9	ENSG00000137409.19	ENSG00000137409	MTCH1	0.0088809298512565	7.16253192180922	0.30435617980204	0.761021807039674	0.97672447524658	Transcript	Caudate
ENST00000438761.5	ENSG00000196141.13	ENSG00000196141	SPATS2L	-0.0256582481316579	-0.822197555438358	-0.304345496591215	0.761029938979481	0.97672447524658	Transcript	Caudate
ENST00000334884.9	ENSG00000005483.20	ENSG00000005483	KMT2E	0.008272641039014	4.67167165452046	0.304325611631427	0.76104507525758	0.976732209586027	Transcript	Caudate
ENST00000525083.5	ENSG00000110074.10	ENSG00000110074	FOXRED1	-0.0427111648421853	-1.75936363993115	-0.304298255244877	0.761065898878174	0.976735847029351	Transcript	Caudate
ENST00000555126.1	ENSG00000119711.12	ENSG00000119711	ALDH6A1	-0.0204840842721534	2.56334825308711	-0.304276302298659	0.761082609537673	0.976735847029351	Transcript	Caudate
ENST00000445203.6	ENSG00000138658.15	ENSG00000138658	ZGRF1	0.0236491131812822	2.21586181981669	0.304272661005974	0.761085381313227	0.976735847029351	Transcript	Caudate
ENST00000630274.2	ENSG00000075043.18	ENSG00000075043	KCNQ2	-0.0268428290023602	-0.382614176671353	-0.304262309745111	0.761093260776795	0.976735847029351	Transcript	Caudate
ENST00000482025.5	ENSG00000014914.19	ENSG00000014914	MTMR11	0.0403651900920337	-0.795038140936709	0.304262048850296	0.761093459372362	0.976735847029351	Transcript	Caudate
ENST00000414439.5	ENSG00000138380.17	ENSG00000138380	CARF	0.0129581271861371	2.4944860535272	0.304225694127588	0.76112113308089	0.976759670174523	Transcript	Caudate
ENST00000369512.2	ENSG00000134259.3	ENSG00000134259	NGF	0.0272245950893277	-2.12392883903866	0.304177925794027	0.761157495451361	0.976776885672523	Transcript	Caudate
ENST00000450593.5	ENSG00000168243.10	ENSG00000168243	GNG4	0.0356582444693536	3.99141464026676	0.304177476134982	0.761157837744838	0.976776885672523	Transcript	Caudate
ENST00000421954.5	ENSG00000135537.16	ENSG00000135537	LACE1	0.0209582498657108	0.427146652504504	0.304158651203291	0.761172167869684	0.976776885672523	Transcript	Caudate
ENST00000223215.8	ENSG00000106484.14	ENSG00000106484	MEST	0.0209417039152535	3.31679451351359	0.30415204834427	0.761177194191289	0.976776885672523	Transcript	Caudate
ENST00000432510.1	ENSG00000159873.9	ENSG00000159873	CCDC117	0.0471066687362855	-1.60980178966684	0.3041416698173	0.761185094700631	0.976776885672523	Transcript	Caudate
ENST00000434436.7	ENSG00000071655.17	ENSG00000071655	MBD3	-0.0105918051628683	4.57568013023533	-0.304136263604054	0.761189210115194	0.976776885672523	Transcript	Caudate
ENST00000397034.3	ENSG00000164011.17	ENSG00000164011	ZNF691	0.0357831589448824	-2.50940502673039	0.30410341146175	0.76121421855772	0.976784781248096	Transcript	Caudate
ENST00000538170.6	ENSG00000166974.12	ENSG00000166974	MAPRE2	-0.0802333584149842	0.191528954220749	-0.30407613391513	0.761234983572141	0.976784781248096	Transcript	Caudate
ENST00000512084.5	ENSG00000083720.12	ENSG00000083720	OXCT1	0.0514079399145668	-2.60167744808874	0.304066118872791	0.761242607559864	0.976784781248096	Transcript	Caudate
ENST00000477886.5	ENSG00000128563.13	ENSG00000128563	PRKRIP1	0.0425084740775625	-2.14988912175977	0.304040518370606	0.761262096141846	0.976784781248096	Transcript	Caudate
ENST00000507959.5	ENSG00000089335.20	ENSG00000089335	ZNF302	-0.0813412458520547	-3.39150453830236	-0.304028427901613	0.761271300158539	0.976784781248096	Transcript	Caudate
ENST00000563281.1	ENSG00000259956.1	ENSG00000259956	RBM15B	-0.0051320595311519	4.91626313196115	-0.303993845066584	0.761297626949896	0.976784781248096	Transcript	Caudate
ENST00000513021.1	ENSG00000198589.10	ENSG00000198589	LRBA	0.0406724991601772	-2.39354842980397	0.303978466451766	0.761309334279999	0.976784781248096	Transcript	Caudate
ENST00000636223.1	ENSG00000182220.14	ENSG00000182220	ATP6AP2	0.0196701910459869	-1.60457045170051	0.303967777100652	0.761317471830784	0.976784781248096	Transcript	Caudate
ENST00000449288.5	ENSG00000100167.19	ENSG00000100167	SEPT3	0.0363680174003758	-1.69669197619203	0.303966761851219	0.761318244717601	0.976784781248096	Transcript	Caudate
ENST00000412781.2	ENSG00000227480.2	ENSG00000227480	CCDC148-AS1	-0.0243118313749981	-2.1770405706991	-0.303931234657125	0.761345290930979	0.976784781248096	Transcript	Caudate
ENST00000553161.1	ENSG00000089248.6	ENSG00000089248	ERP29	0.0123585293051458	-0.0176352474660022	0.303930731087282	0.76134567429174	0.976784781248096	Transcript	Caudate
ENST00000377386.7	ENSG00000152291.13	ENSG00000152291	TGOLN2	-0.0103650047136101	6.03301887685222	-0.303918676475036	0.761354851318985	0.976784781248096	Transcript	Caudate
ENST00000517505.1	ENSG00000253799.1	ENSG00000253799	LINC01030	-0.0218981751368249	-1.55863210319781	-0.303904180485072	0.761365886981528	0.976784781248096	Transcript	Caudate
ENST00000447207.6	ENSG00000141956.13	ENSG00000141956	PRDM15	-0.087386723272582	-4.20686692187968	-0.303898301119672	0.761370362901699	0.976784781248096	Transcript	Caudate
ENST00000593062.5	ENSG00000178982.9	ENSG00000178982	EIF3K	0.03482491913598	-1.95266099948233	0.303894348584732	0.761373371943688	0.976784781248096	Transcript	Caudate
ENST00000607643.1	ENSG00000257337.6	ENSG00000257337	RP11-983P16.4	-0.023290203792832	-0.935284298144155	-0.303871840780226	0.761390507074133	0.976784781248096	Transcript	Caudate
ENST00000475196.1	ENSG00000239508.1	ENSG00000239508	PLCH1-AS1	0.0390499540565479	-1.84069394395591	0.30387176282365	0.761390566422467	0.976784781248096	Transcript	Caudate
ENST00000573722.1	ENSG00000185722.16	ENSG00000185722	ANKFY1	0.020087088818013	1.15511560176304	0.303857573974404	0.76140136841549	0.976784781248096	Transcript	Caudate
ENST00000549010.1	ENSG00000186908.14	ENSG00000186908	ZDHHC17	-0.0228450018799462	-2.35877286097112	-0.30385375611459	0.761404274966082	0.976784781248096	Transcript	Caudate
ENST00000563124.1	ENSG00000261751.1	ENSG00000261751	RP11-305A4.3	-0.0134606469541476	-0.346816439899619	-0.303845275607088	0.761410731219444	0.976784781248096	Transcript	Caudate
ENST00000429776.2	ENSG00000226683.2	ENSG00000226683	PWWP2AP1	0.0231736029108528	-1.79356577451492	0.303830451943425	0.761422016589804	0.976784781248096	Transcript	Caudate
ENST00000473914.1	ENSG00000113441.15	ENSG00000113441	LNPEP	-0.033656164299794	-1.69771672999973	-0.303821405131919	0.761428904022753	0.976784781248096	Transcript	Caudate
ENST00000632397.1	ENSG00000281379.2	ENSG00000281379	SEPT14P19	0.015022872219465	-0.149145847939009	0.303809770707094	0.761437761460887	0.976784781248096	Transcript	Caudate
ENST00000506007.1	ENSG00000198677.10	ENSG00000198677	TTC37	-0.0120559695482655	0.422619169166678	-0.303801181810928	0.761444300318788	0.976784781248096	Transcript	Caudate
ENST00000477521.5	ENSG00000155256.17	ENSG00000155256	ZFYVE27	-0.0304440183858177	-1.5338380973839	-0.303779384332901	0.761460895148682	0.976784781248096	Transcript	Caudate
ENST00000484655.1	ENSG00000163170.11	ENSG00000163170	BOLA3	-0.0125918009187153	0.498246846556774	-0.303777801368709	0.761462100293377	0.976784781248096	Transcript	Caudate
ENST00000426237.2	ENSG00000235527.6	ENSG00000235527	HIPK1-AS1	-0.0241959006625472	-2.15145152015334	-0.30377477612064	0.761464403481432	0.976784781248096	Transcript	Caudate
ENST00000473383.1	ENSG00000176261.15	ENSG00000176261	ZBTB8OS	0.0154799642461159	-0.834654603925642	0.3037724413223	0.761466181016337	0.976784781248096	Transcript	Caudate
ENST00000513151.5	ENSG00000145604.15	ENSG00000145604	SKP2	-0.0611519898911827	-2.28260783308547	-0.303765523310136	0.761471447863242	0.976784781248096	Transcript	Caudate
ENST00000614303.3	ENSG00000242512.8	ENSG00000242512	LINC01206	-0.0165696610736688	-1.25022013867609	-0.303742253013241	0.761489164174165	0.976784781248096	Transcript	Caudate
ENST00000483826.1	ENSG00000197857.13	ENSG00000197857	ZNF44	0.0183897295254348	-0.83824092576152	0.303726004510549	0.761501534676303	0.976784781248096	Transcript	Caudate
ENST00000502395.1	ENSG00000178722.12	ENSG00000178722	C5orf64	-0.0223313540910598	-0.284609192008039	-0.303724954260579	0.761502334267131	0.976784781248096	Transcript	Caudate
ENST00000624879.1	ENSG00000279623.1	ENSG00000279623	RP11-399C16.3	-0.019873061650793	-1.4671982281091	-0.303716400707846	0.761508846385675	0.976784781248096	Transcript	Caudate
ENST00000445506.6	ENSG00000038945.14	ENSG00000038945	MSR1	0.0457233456232892	-1.02209487023424	0.303700391758267	0.761521034603889	0.976784781248096	Transcript	Caudate
ENST00000294785.9	ENSG00000162736.15	ENSG00000162736	NCSTN	-0.0094448853670873	4.8457614487214	-0.303699907184397	0.761521403529212	0.976784781248096	Transcript	Caudate
ENST00000504452.5	ENSG00000152784.15	ENSG00000152784	PRDM8	-0.0734554278945186	-1.65573347749135	-0.303697365230674	0.76152333882038	0.976784781248096	Transcript	Caudate
ENST00000472757.5	ENSG00000060642.10	ENSG00000060642	PIGV	0.0548132523353419	-2.53256863998155	0.303678115768971	0.761537994255069	0.976791893575129	Transcript	Caudate
ENST00000632800.1	ENSG00000198276.14	ENSG00000198276	UCKL1	0.0342231550223991	-0.689276585565074	0.303645237733319	0.761563025901898	0.976804662956737	Transcript	Caudate
ENST00000547404.1	ENSG00000136051.13	ENSG00000136051	KIAA1033	0.0733298163909954	-3.11085966518829	0.303631180886071	0.761573728139491	0.976804662956737	Transcript	Caudate
ENST00000435708.5	ENSG00000161202.17	ENSG00000161202	DVL3	0.0281040008824989	-2.40289259374759	0.30362089964523	0.761581555832844	0.976804662956737	Transcript	Caudate
ENST00000617781.1	ENSG00000276293.4	ENSG00000276293	PIP4K2B	-0.0637579984241743	-2.15643133600869	-0.303617174286074	0.761584392166678	0.976804662956737	Transcript	Caudate
ENST00000601176.1	ENSG00000198723.10	ENSG00000198723	C19orf45	0.0163588175670825	-1.16048395595075	0.303587211622618	0.761607204611922	0.976810987528385	Transcript	Caudate
ENST00000513433.1	ENSG00000109762.15	ENSG00000109762	SNX25	0.024091357478483	-1.87220428884047	0.30358676506508	0.761607544605612	0.976810987528385	Transcript	Caudate
ENST00000399443.7	ENSG00000141447.16	ENSG00000141447	OSBPL1A	0.0168431063399795	5.52745529781913	0.303564565551879	0.761624446616619	0.97682098029149	Transcript	Caudate
ENST00000470474.1	ENSG00000197548.12	ENSG00000197548	ATG7	-0.0268980323485118	-2.43390102544693	-0.303499675977703	0.761673852151707	0.976836897100138	Transcript	Caudate
ENST00000385250.1	ENSG00000227195.9	ENSG00000227195	MIR663AHG	-0.0313940527239622	-1.0864503450124	-0.303489502864735	0.761681597830964	0.976836897100138	Transcript	Caudate
ENST00000424697.5	ENSG00000166526.16	ENSG00000166526	ZNF3	0.0270254637383433	2.06887344564493	0.303480676068396	0.761688318461228	0.976836897100138	Transcript	Caudate
ENST00000528161.5	ENSG00000148950.9	ENSG00000148950	IMMP1L	0.0236406148543101	-0.754657911404492	0.303480116273296	0.761688744683962	0.976836897100138	Transcript	Caudate
ENST00000454610.2	ENSG00000180822.11	ENSG00000180822	PSMG4	-0.0099256385420949	1.54462446212349	-0.303476843082717	0.761691236861991	0.976836897100138	Transcript	Caudate
ENST00000264452.9	ENSG00000109133.12	ENSG00000109133	TMEM33	-0.0922854682427642	-3.70705800996567	-0.303476467991274	0.761691522453419	0.976836897100138	Transcript	Caudate
ENST00000614830.4	ENSG00000048162.20	ENSG00000048162	NOP16	0.012587760127087	1.53523725581754	0.303444664827714	0.761715737229622	0.976839676227932	Transcript	Caudate
ENST00000521613.5	ENSG00000105483.16	ENSG00000105483	CARD8	0.0424200790664697	-0.503047297826355	0.303435612333116	0.76172262979842	0.976839676227932	Transcript	Caudate
ENST00000403627.7	ENSG00000133193.12	ENSG00000133193	FAM104A	0.0073073035724582	3.75218666079848	0.303416509376323	0.761737174850758	0.976839676227932	Transcript	Caudate
ENST00000493866.5	ENSG00000136521.12	ENSG00000136521	NDUFB5	0.0086402870629914	4.40346527225719	0.303415456760498	0.761737976318267	0.976839676227932	Transcript	Caudate
ENST00000589591.5	ENSG00000105258.8	ENSG00000105258	POLR2I	-0.0102480849162833	3.02604059535355	-0.303413791523351	0.761739244239561	0.976839676227932	Transcript	Caudate
ENST00000221444.1	ENSG00000104848.1	ENSG00000104848	KCNA7	0.0094605179555219	0.61533631470887	0.303394375615992	0.761754027672271	0.976846950422331	Transcript	Caudate
ENST00000605811.1	ENSG00000271228.1	ENSG00000271228	CTC-336P14.1	-0.0181109458787526	-0.990556301042355	-0.303379376067044	0.761765448512868	0.976849912422774	Transcript	Caudate
ENST00000598293.5	ENSG00000169169.14	ENSG00000169169	CPT1C	-0.0570550267530612	2.02021341672407	-0.303363428205454	0.761777591467484	0.97685380034419	Transcript	Caudate
ENST00000584773.5	ENSG00000136450.12	ENSG00000136450	SRSF1	0.0269458226527622	1.21993716593076	0.303316999188852	0.761812943591966	0.976866067583053	Transcript	Caudate
ENST00000466579.1	ENSG00000165689.16	ENSG00000165689	SDCCAG3	0.0252196707834104	-1.51371224848196	0.303316789146091	0.761813103524504	0.976866067583053	Transcript	Caudate
ENST00000551951.1	ENSG00000258367.2	ENSG00000258367	RP11-536C10.3	-0.0154661679593761	0.416460466864027	-0.303314966434349	0.761814491389549	0.976866067583053	Transcript	Caudate
ENST00000549039.5	ENSG00000175215.10	ENSG00000175215	CTDSP2	-0.0359442721664031	-0.215929114356794	-0.30328916120951	0.761834140311046	0.976879579826215	Transcript	Caudate
ENST00000397701.8	ENSG00000182362.13	ENSG00000182362	YBEY	-0.0200454857440909	0.859927998728917	-0.30324349566958	0.76186891188783	0.976912482891415	Transcript	Caudate
ENST00000558963.2	ENSG00000259737.6	ENSG00000259737	RP11-475A13.1	-0.0103119631150194	0.741990533112154	-0.303222746321539	0.761884711434547	0.976913135260196	Transcript	Caudate
ENST00000482383.1	ENSG00000116761.11	ENSG00000116761	CTH	-0.0168637455472648	-0.878092980434336	-0.303215584017934	0.761890165178452	0.976913135260196	Transcript	Caudate
ENST00000432988.1	ENSG00000236830.6	ENSG00000236830	CBR3-AS1	0.0082226430314404	1.65066090635188	0.303182345763266	0.761915474639166	0.976913135260196	Transcript	Caudate
ENST00000469109.1	ENSG00000007392.16	ENSG00000007392	LUC7L	-0.0132011811748881	0.808746915741422	-0.303171042187481	0.761924081870396	0.976913135260196	Transcript	Caudate
ENST00000449609.1	ENSG00000181458.10	ENSG00000181458	TMEM45A	-0.0406965846912515	-0.881354058283636	-0.303166363558624	0.761927644472086	0.976913135260196	Transcript	Caudate
ENST00000360982.2	ENSG00000061676.14	ENSG00000061676	NCKAP1	0.0091030867132637	8.17959459400914	0.303154252439544	0.761936866661899	0.976913135260196	Transcript	Caudate
ENST00000340918.11	ENSG00000070367.15	ENSG00000070367	EXOC5	0.0161762480813446	3.2622147787825	0.303152799178231	0.761937973271388	0.976913135260196	Transcript	Caudate
ENST00000483145.1	ENSG00000176155.18	ENSG00000176155	CCDC57	0.0207927581306877	0.910356355143902	0.303137694469904	0.761949475026416	0.976913135260196	Transcript	Caudate
ENST00000399177.7	ENSG00000166960.16	ENSG00000166960	CCDC178	-0.0438815293524189	-2.5021319747655	-0.303135133176752	0.761951425374932	0.976913135260196	Transcript	Caudate
ENST00000337322.4	ENSG00000166170.9	ENSG00000166170	BAG5	0.0371460053004692	0.416075910339646	0.303121302200783	0.761961957277773	0.976914956191255	Transcript	Caudate
ENST00000552775.1	ENSG00000258315.5	ENSG00000258315	C17orf49	0.0146670407961212	1.0990045109307	0.303090001514862	0.761985792041417	0.976919860455996	Transcript	Caudate
ENST00000359727.8	ENSG00000140157.14	ENSG00000140157	NIPA2	0.0325131372977995	-0.386288778819311	0.303083142832065	0.761991014803353	0.976919860455996	Transcript	Caudate
ENST00000586730.1	ENSG00000130813.17	ENSG00000130813	C19orf66	-0.0292250902372368	-0.544948073830776	-0.303066422923691	0.762003746754425	0.976919860455996	Transcript	Caudate
ENST00000523334.1	ENSG00000196591.11	ENSG00000196591	HDAC2	0.0132758673599272	1.28659603266884	0.303056582844872	0.762011239852156	0.976919860455996	Transcript	Caudate
ENST00000419046.1	ENSG00000114395.10	ENSG00000114395	CYB561D2	-0.0643176382121604	-3.43283670063985	-0.303056450098118	0.762011340937313	0.976919860455996	Transcript	Caudate
ENST00000557397.5	ENSG00000100575.13	ENSG00000100575	TIMM9	-0.0727307604776079	-3.9305024727346	-0.303019915786557	0.762039161558603	0.976922558449949	Transcript	Caudate
ENST00000577075.6	ENSG00000167740.9	ENSG00000167740	CYB5D2	-0.02013532716145	0.285784369884033	-0.30301396150685	0.762043695729979	0.976922558449949	Transcript	Caudate
ENST00000503133.5	ENSG00000143624.13	ENSG00000143624	INTS3	0.0879637298686352	-4.57238309852645	0.303003926171331	0.762051337635262	0.976922558449949	Transcript	Caudate
ENST00000478015.5	ENSG00000172954.13	ENSG00000172954	LCLAT1	0.0182244490085214	0.0139388617476182	0.302977236554339	0.76207166188473	0.976922558449949	Transcript	Caudate
ENST00000456808.5	ENSG00000077380.15	ENSG00000077380	DYNC1I2	0.0574527796082328	-0.879590923129281	0.302967365834296	0.762079178519023	0.976922558449949	Transcript	Caudate
ENST00000347691.9	ENSG00000182400.14	ENSG00000182400	TRAPPC6B	-0.0164024555937871	3.58870267028619	-0.3029602988456	0.762084560102734	0.976922558449949	Transcript	Caudate
ENST00000509765.1	ENSG00000121067.17	ENSG00000121067	SPOP	0.0244526840830863	-1.66132196916848	0.302930341568864	0.762107373001656	0.976922558449949	Transcript	Caudate
ENST00000505125.5	ENSG00000145216.15	ENSG00000145216	FIP1L1	0.0106443047785579	1.68485971707916	0.302928042705108	0.762109123628183	0.976922558449949	Transcript	Caudate
ENST00000637422.1	ENSG00000182621.17	ENSG00000182621	PLCB1	0.0302166311479569	-1.97088742517618	0.302924583732302	0.762111757701137	0.976922558449949	Transcript	Caudate
ENST00000444286.1	ENSG00000230937.10	ENSG00000230937	MIR205HG	0.0470667276779805	-2.08966114750985	0.302921649677676	0.762113992041177	0.976922558449949	Transcript	Caudate
ENST00000284259.11	ENSG00000154114.12	ENSG00000154114	TBCEL	0.0433199919227036	1.0387850377302	0.302909830058753	0.762122992932549	0.976922558449949	Transcript	Caudate
ENST00000440983.1	ENSG00000163811.11	ENSG00000163811	WDR43	-0.0545945767723273	-1.99490386298422	-0.302906984878439	0.762125159602737	0.976922558449949	Transcript	Caudate
ENST00000521220.1	ENSG00000147419.16	ENSG00000147419	CCDC25	0.0440101751762117	-2.86603498489545	0.30289813655311	0.762131897817761	0.976922558449949	Transcript	Caudate
ENST00000480329.5	ENSG00000080189.14	ENSG00000080189	SLC35C2	-0.0407700083350473	-1.08354298060923	-0.302873747483488	0.762150470781395	0.976932690598923	Transcript	Caudate
ENST00000567499.5	ENSG00000135720.12	ENSG00000135720	DYNC1LI2	-0.009031075928992	3.82537196840679	-0.302852523927082	0.762166633229438	0.976932690598923	Transcript	Caudate
ENST00000608142.1	ENSG00000273445.1	ENSG00000273445	RP11-1399P15.1	-0.0249063325265393	-2.15964345590189	-0.302838857908664	0.762177040414648	0.976932690598923	Transcript	Caudate
ENST00000513605.5	ENSG00000138777.19	ENSG00000138777	PPA2	-0.0167340971776458	0.357003871169755	-0.302812885535227	0.762196819469426	0.976932690598923	Transcript	Caudate
ENST00000465708.5	ENSG00000107249.21	ENSG00000107249	GLIS3	0.0496645368967853	-1.35208767865418	0.302807519154708	0.76220090621334	0.976932690598923	Transcript	Caudate
ENST00000559857.1	ENSG00000259755.1	ENSG00000259755	RP11-505E24.2	0.0190909429335163	-1.25094254788647	0.302799004528081	0.762207390504145	0.976932690598923	Transcript	Caudate
ENST00000536444.5	ENSG00000171681.12	ENSG00000171681	ATF7IP	0.0258979316562746	4.68455827172397	0.302791024257315	0.762213467872907	0.976932690598923	Transcript	Caudate
ENST00000529444.5	ENSG00000134575.9	ENSG00000134575	ACP2	0.0867259077974583	-2.48216043542428	0.302779498230401	0.762222245535384	0.976932690598923	Transcript	Caudate
ENST00000352131.7	ENSG00000049541.10	ENSG00000049541	RFC2	-0.0511688159564533	-0.784684449643336	-0.30277103563602	0.762228690255932	0.976932690598923	Transcript	Caudate
ENST00000525234.1	ENSG00000134909.18	ENSG00000134909	ARHGAP32	-0.0112246402019863	4.13117437219029	-0.302764483832402	0.762233679817962	0.976932690598923	Transcript	Caudate
ENST00000407951.6	ENSG00000204920.10	ENSG00000204920	ZNF155	0.0493204241305373	-1.64014431396969	0.302756142440211	0.762240032265355	0.976932690598923	Transcript	Caudate
ENST00000282169.8	ENSG00000152332.15	ENSG00000152332	UHMK1	-0.0260512309280536	0.554211040964257	-0.302739654679635	0.762252588685661	0.976937105355589	Transcript	Caudate
ENST00000532328.5	ENSG00000149809.14	ENSG00000149809	TM7SF2	-0.0626254331712635	-2.32024703756643	-0.302647975044872	0.762322409381682	0.976963089065926	Transcript	Caudate
