## Supplementary material for "Transcriptional and genetic sex differences for schizophrenia across the dorsolateral prefrontal cortex, hippocampus, and caudate nucleus": Data S2: differential_expression_analysis_4features_sex.txt (part 19 of 297)

Feature	gencodeID	ensemblID	Symbol	logFC	AveExpr	t	P.Value	adj.P.Val	Type	Tissue
ENST00000506074.6	ENSG00000106113.18	ENSG00000106113	CRHR2	0.0489184771096477	-1.12991038231369	0.302642460168341	0.762326609422359	0.976963089065926	Transcript	Caudate
ENST00000380591.7	ENSG00000145741.15	ENSG00000145741	BTF3	-0.0122284469399458	2.13078171176268	-0.302632151154801	0.762334460619004	0.976963089065926	Transcript	Caudate
ENST00000524945.5	ENSG00000137571.10	ENSG00000137571	SLCO5A1	0.0494125109118571	-0.72502936133301	0.302622896503329	0.762341508849557	0.976963089065926	Transcript	Caudate
ENST00000418370.6	ENSG00000065534.18	ENSG00000065534	MYLK	-0.0204632423493243	1.06468758400656	-0.302614912553439	0.762347589345061	0.976963089065926	Transcript	Caudate
ENST00000515717.1	ENSG00000164111.14	ENSG00000164111	ANXA5	0.0343670117840634	-2.69132188340736	0.302593857230567	0.762363624936679	0.976963089065926	Transcript	Caudate
ENST00000596335.5	ENSG00000105393.15	ENSG00000105393	BABAM1	0.0465034403325541	-1.53849481492341	0.302586473137058	0.762369248636652	0.976963089065926	Transcript	Caudate
ENST00000565102.1	ENSG00000260555.1	ENSG00000260555	RP11-728K20.2	-0.0182186556044873	1.46748154803753	-0.302579751642239	0.762374367714715	0.976963089065926	Transcript	Caudate
ENST00000623901.3	ENSG00000203875.10	ENSG00000203875	SNHG5	0.0342844701999518	-0.924967624821745	0.302576575882505	0.762376786371104	0.976963089065926	Transcript	Caudate
ENST00000340026.10	ENSG00000056972.18	ENSG00000056972	TRAF3IP2	-0.0701682822412602	-1.99420639220977	-0.302560835527968	0.762388774248482	0.976963089065926	Transcript	Caudate
ENST00000610922.1	ENSG00000227345.8	ENSG00000227345	PARG	0.0400682166652922	-2.27359594055286	0.302559379463746	0.762389883192046	0.976963089065926	Transcript	Caudate
ENST00000611892.1	ENSG00000278213.1	ENSG00000278213	CNTNAP3P5	-0.0210378867830261	-0.891022560825388	-0.302544751219883	0.762401024140508	0.976963089065926	Transcript	Caudate
ENST00000460038.5	ENSG00000116198.12	ENSG00000116198	CEP104	-0.0320232998115629	-1.44927579207794	-0.302544492695295	0.762401221034656	0.976963089065926	Transcript	Caudate
ENST00000369615.5	ENSG00000081026.18	ENSG00000081026	MAGI3	-0.0095784487492124	4.30465655118617	-0.302531328582082	0.762411246936451	0.976963089065926	Transcript	Caudate
ENST00000471583.5	ENSG00000182185.18	ENSG00000182185	RAD51B	0.0824557325035656	-3.71693885909489	0.302511330254245	0.762426477911442	0.976963089065926	Transcript	Caudate
ENST00000411892.5	ENSG00000099901.16	ENSG00000099901	RANBP1	-0.0667407141423182	-3.40447673694491	-0.302490285180274	0.762442506201036	0.976963089065926	Transcript	Caudate
ENST00000518949.5	ENSG00000147677.10	ENSG00000147677	EIF3H	-0.0310238057828247	-1.51710087570494	-0.302489960007329	0.762442753859135	0.976963089065926	Transcript	Caudate
ENST00000395251.5	ENSG00000138311.15	ENSG00000138311	ZNF365	-0.0268806437614178	-0.657718232240617	-0.302450815464894	0.762472567289584	0.976963089065926	Transcript	Caudate
ENST00000316694.7	ENSG00000176974.18	ENSG00000176974	SHMT1	0.0196932030665914	1.74091079544485	0.302446324272355	0.762475987913093	0.976963089065926	Transcript	Caudate
ENST00000504880.5	ENSG00000177058.11	ENSG00000177058	SLC38A9	-0.0117181553800914	1.01739404642875	-0.302436351705109	0.762483583328444	0.976963089065926	Transcript	Caudate
ENST00000554304.5	ENSG00000139974.15	ENSG00000139974	SLC38A6	-0.0123621273861065	0.551093374452488	-0.302420111139229	0.762495952694372	0.976963089065926	Transcript	Caudate
ENST00000361112.6	ENSG00000205045.8	ENSG00000205045	SLFN12L	0.0313958276346383	-1.78269871911447	0.302414567777639	0.762500174720556	0.976963089065926	Transcript	Caudate
ENST00000441209.6	ENSG00000186642.15	ENSG00000186642	PDE2A	0.0245641637511865	0.2623812081335	0.302400971867356	0.762510529891292	0.976963089065926	Transcript	Caudate
ENST00000564072.1	ENSG00000176463.13	ENSG00000176463	SLCO3A1	0.014084656210752	1.87049255453673	0.302389075912274	0.762519590345451	0.976963089065926	Transcript	Caudate
ENST00000483582.5	ENSG00000163702.18	ENSG00000163702	IL17RC	-0.0557390698190128	-0.869895666323894	-0.302382623270609	0.762524504959383	0.976963089065926	Transcript	Caudate
ENST00000418515.1	ENSG00000225652.1	ENSG00000225652	KCNMA1-AS3	-0.0165408067769142	-0.188523259568851	-0.302378742221439	0.762527460940698	0.976963089065926	Transcript	Caudate
ENST00000527969.1	ENSG00000172638.12	ENSG00000172638	EFEMP2	0.0290518905707641	-1.8558413875118	0.302365313336057	0.762537689009621	0.976963089065926	Transcript	Caudate
ENST00000613721.4	ENSG00000108423.14	ENSG00000108423	TUBD1	0.0711355972814878	-2.02874107320993	0.30232180805815	0.762570824955559	0.976963089065926	Transcript	Caudate
ENST00000482257.1	ENSG00000204642.13	ENSG00000204642	HLA-F	0.0711316860565821	-2.67479328038495	0.302316637777404	0.762574762946881	0.976963089065926	Transcript	Caudate
ENST00000382072.6	ENSG00000242110.7	ENSG00000242110	AMACR	-0.0702090289844418	-0.339049953687706	-0.302284635594326	0.762599137837771	0.976963089065926	Transcript	Caudate
ENST00000466697.1	ENSG00000169914.5	ENSG00000169914	OTUD3	0.0323577389137669	-1.50068994884292	0.302277071835563	0.76260489891036	0.976963089065926	Transcript	Caudate
ENST00000622190.4	ENSG00000277363.4	ENSG00000277363	SRCIN1	0.0939946785860235	-3.75529969642265	0.302272915781107	0.762608064449435	0.976963089065926	Transcript	Caudate
ENST00000438217.1	ENSG00000213863.2	ENSG00000213863	XX-C2158C12.2	-0.0266565102101206	-2.41307345962025	-0.302251006805427	0.762624751909428	0.976963089065926	Transcript	Caudate
ENST00000362063.6	ENSG00000198740.8	ENSG00000198740	ZNF652	-0.0116326517785661	5.02655498246513	-0.30224842562202	0.762626717932635	0.976963089065926	Transcript	Caudate
ENST00000588567.5	ENSG00000131115.15	ENSG00000131115	ZNF227	-0.0157205908015143	-0.87273278949519	-0.302243679705202	0.762630332783457	0.976963089065926	Transcript	Caudate
ENST00000444664.5	ENSG00000160691.18	ENSG00000160691	SHC1	0.0193870125922421	-0.652519166571622	0.302241348722929	0.762632108238557	0.976963089065926	Transcript	Caudate
ENST00000511781.1	ENSG00000197603.13	ENSG00000197603	C5orf42	0.0427475966077045	-2.1687226359906	0.302241117627638	0.762632284258546	0.976963089065926	Transcript	Caudate
ENST00000571724.3	ENSG00000262877.4	ENSG00000262877	RP11-1055B8.4	0.0190935227861663	2.81917564770854	0.302235106592922	0.762636862730291	0.976963089065926	Transcript	Caudate
ENST00000560005.6	ENSG00000080815.18	ENSG00000080815	PSEN1	-0.0409960953474626	-2.7129475142335	-0.302201600700211	0.762662383577962	0.976963089065926	Transcript	Caudate
ENST00000331808.4	ENSG00000182108.9	ENSG00000182108	DEXI	0.008441045250594	4.17956077672173	0.302194703021783	0.762667637450146	0.976963089065926	Transcript	Caudate
ENST00000254653.9	ENSG00000132321.16	ENSG00000132321	IQCA1	0.0729440633100514	-0.77717633671215	0.302179308919239	0.762679362977954	0.976963089065926	Transcript	Caudate
ENST00000466072.5	ENSG00000114054.13	ENSG00000114054	PCCB	-0.0543437936180189	-1.09914966834435	-0.302168124749309	0.762687881878164	0.976963089065926	Transcript	Caudate
ENST00000597995.1	ENSG00000130726.11	ENSG00000130726	TRIM28	0.0150102571871428	1.82559563586144	0.302154207555831	0.762698482542663	0.976963089065926	Transcript	Caudate
ENST00000369248.8	ENSG00000151553.14	ENSG00000151553	FAM160B1	0.0079774120949259	5.51511144314335	0.302152361458885	0.762699888709869	0.976963089065926	Transcript	Caudate
ENST00000478850.5	ENSG00000196597.11	ENSG00000196597	ZNF782	0.0370974908882224	-1.41974808667573	0.302141416359487	0.76270822557955	0.976963089065926	Transcript	Caudate
ENST00000494131.6	ENSG00000166347.18	ENSG00000166347	CYB5A	0.0211492419282583	1.16576919440915	0.302139457116469	0.76270971793563	0.976963089065926	Transcript	Caudate
ENST00000541762.5	ENSG00000135083.14	ENSG00000135083	CCNJL	0.0489008029807174	-1.26014292872382	0.302117881805509	0.762726151915966	0.976963089065926	Transcript	Caudate
ENST00000524210.1	ENSG00000206573.8	ENSG00000206573	THUMPD3-AS1	-0.0385271638562948	0.250661899978762	-0.302113505575449	0.762729485316885	0.976963089065926	Transcript	Caudate
ENST00000382171.2	ENSG00000205869.2	ENSG00000205869	KRTAP5-1	0.0259211682573819	-1.12810539943674	0.302113109433943	0.762729787060485	0.976963089065926	Transcript	Caudate
ENST00000474162.1	ENSG00000213891.3	ENSG00000213891	RPL3P6	-0.0104722386795043	1.75353324520412	-0.302103599042349	0.762737031199412	0.976963089065926	Transcript	Caudate
ENST00000396958.7	ENSG00000162076.12	ENSG00000162076	FLYWCH2	0.0156804202704557	2.6408736418957	0.30210287909427	0.762737579590289	0.976963089065926	Transcript	Caudate
ENST00000475111.6	ENSG00000112697.15	ENSG00000112697	TMEM30A	-0.0376364285289175	0.47919497100872	-0.302087993602688	0.762748918028856	0.976965940666633	Transcript	Caudate
ENST00000425707.7	ENSG00000131759.17	ENSG00000131759	RARA	-0.0185440871446747	0.271105539475411	-0.302055469272523	0.762773692337752	0.976986001310322	Transcript	Caudate
ENST00000510817.1	ENSG00000184584.12	ENSG00000184584	TMEM173	0.0579479362728911	-2.37840529879133	0.302035066438671	0.76278923363117	0.976987834786377	Transcript	Caudate
ENST00000565925.5	ENSG00000103121.8	ENSG00000103121	CMC2	0.0368222727845971	-0.967408024399481	0.302017817255057	0.762802372793779	0.976987834786377	Transcript	Caudate
ENST00000384084.1	ENSG00000206811.1	ENSG00000206811	SNORA10	0.0386144620261808	-2.48526735228056	0.302009470136298	0.762808731041108	0.976987834786377	Transcript	Caudate
ENST00000486433.5	ENSG00000135423.12	ENSG00000135423	GLS2	-0.0784427376007218	-3.93183040314543	-0.301973102296837	0.762836433687945	0.976987834786377	Transcript	Caudate
ENST00000526014.5	ENSG00000137726.16	ENSG00000137726	FXYD6	0.0417256617622149	2.47956828436432	0.301960393552138	0.762846114452224	0.976987834786377	Transcript	Caudate
ENST00000343762.5	ENSG00000153046.17	ENSG00000153046	CDYL	-0.0062336175861284	4.30944149568539	-0.301955284346828	0.76285000635082	0.976987834786377	Transcript	Caudate
ENST00000377919.6	ENSG00000147121.15	ENSG00000147121	KRBOX4	-0.0128616547664174	0.397755866535581	-0.301950719476231	0.762853483611645	0.976987834786377	Transcript	Caudate
ENST00000486321.1	ENSG00000196510.12	ENSG00000196510	ANAPC7	-0.0372222065350847	-0.555056942980389	-0.301927961652343	0.762870819309337	0.976987834786377	Transcript	Caudate
ENST00000435330.5	ENSG00000147604.13	ENSG00000147604	RPL7	-0.0811438527928224	-1.69862867949403	-0.301917977379738	0.762878424833925	0.976987834786377	Transcript	Caudate
ENST00000511046.1	ENSG00000176406.21	ENSG00000176406	RIMS2	-0.0346273999133254	-1.88329525317652	-0.301917972477252	0.762878428568402	0.976987834786377	Transcript	Caudate
ENST00000466142.1	ENSG00000138398.15	ENSG00000138398	PPIG	0.0152089323677788	-0.290099039872498	0.301907546286624	0.762886370748803	0.976987834786377	Transcript	Caudate
ENST00000498423.1	ENSG00000133597.9	ENSG00000133597	ADCK2	0.0671590486447521	-3.70175314945053	0.301904304877566	0.762888839906489	0.976987834786377	Transcript	Caudate
ENST00000472658.1	ENSG00000116809.11	ENSG00000116809	ZBTB17	0.0414218884512168	-2.64012545168576	0.301898076863384	0.762893584130636	0.976987834786377	Transcript	Caudate
ENST00000278064.6	ENSG00000197748.12	ENSG00000197748	CFAP43	-0.0509203131063896	-0.413649399993473	-0.301845172893441	0.762933884382026	0.977008381214814	Transcript	Caudate
ENST00000523911.5	ENSG00000176623.11	ENSG00000176623	RMDN1	0.0353169536838833	-0.884519199494305	0.301843647035248	0.762935046732889	0.977008381214814	Transcript	Caudate
ENST00000492316.5	ENSG00000204568.11	ENSG00000204568	MRPS18B	0.0320215458772636	-1.19775772495886	0.301818719325335	0.762954035955624	0.977008381214814	Transcript	Caudate
ENST00000429789.6	ENSG00000177830.17	ENSG00000177830	CHID1	-0.0120087940166722	2.51493982151983	-0.301812802527492	0.762958543225515	0.977008381214814	Transcript	Caudate
ENST00000327791.8	ENSG00000015153.14	ENSG00000015153	YAF2	-0.0102113596311905	3.09755850619681	-0.301809917047241	0.762960741315752	0.977008381214814	Transcript	Caudate
ENST00000264773.7	ENSG00000080709.14	ENSG00000080709	KCNN2	0.0541867443218051	-0.22505161819696	0.301771878577358	0.762989718296904	0.977008381214814	Transcript	Caudate
ENST00000355472.9	ENSG00000198055.10	ENSG00000198055	GRK6	-0.031354614563329	1.83639164259241	-0.30176250372793	0.762996859929681	0.977008381214814	Transcript	Caudate
ENST00000612596.1	ENSG00000167005.13	ENSG00000167005	NUDT21	0.0213416272743637	-1.88695892998617	0.301762155659568	0.762997125083815	0.977008381214814	Transcript	Caudate
ENST00000584992.1	ENSG00000101782.14	ENSG00000101782	RIOK3	0.0361262035924994	-2.39851589971058	0.301743326388693	0.763011469028943	0.977008381214814	Transcript	Caudate
ENST00000452433.1	ENSG00000214820.3	ENSG00000214820	MPRIPP1	-0.0184964752955932	-1.44975403256642	-0.301739728346011	0.763014209990195	0.977008381214814	Transcript	Caudate
ENST00000586285.2	ENSG00000182087.12	ENSG00000182087	TMEM259	0.0175335078714848	0.831543156123134	0.301727578527587	0.763023465650496	0.977008381214814	Transcript	Caudate
ENST00000480733.1	ENSG00000118007.12	ENSG00000118007	STAG1	-0.023983832710396	-0.0849166480485482	-0.301720128491288	0.763029141061205	0.977008381214814	Transcript	Caudate
ENST00000231948.8	ENSG00000113851.13	ENSG00000113851	CRBN	0.0081382787350939	5.27171533256101	0.301711552062233	0.763035674569675	0.977008381214814	Transcript	Caudate
ENST00000409836.3	ENSG00000136732.14	ENSG00000136732	GYPC	-0.0549577747216372	-1.29831975656362	-0.301701040049669	0.763043682625351	0.977008381214814	Transcript	Caudate
ENST00000471115.5	ENSG00000162642.13	ENSG00000162642	C1orf52	-0.0104134567873116	3.20643261614015	-0.30169427186489	0.763048838644888	0.977008381214814	Transcript	Caudate
ENST00000449319.2	ENSG00000176973.7	ENSG00000176973	FAM89B	-0.0180412291941907	1.65575616396686	-0.301641135518671	0.763089318408616	0.977008381214814	Transcript	Caudate
ENST00000563749.1	ENSG00000167526.13	ENSG00000167526	RPL13	0.0153345120740813	-0.191724454622164	0.301625623335002	0.76310113585734	0.977008381214814	Transcript	Caudate
ENST00000260264.8	ENSG00000137709.9	ENSG00000137709	POU2F3	-0.0178069867724693	-1.23279680677424	-0.301617059325975	0.763107660090683	0.977008381214814	Transcript	Caudate
ENST00000395575.6	ENSG00000072210.18	ENSG00000072210	ALDH3A2	-0.124105827667051	-1.46419282260774	-0.30161427781471	0.763109779105224	0.977008381214814	Transcript	Caudate
ENST00000249861.8	ENSG00000129028.8	ENSG00000129028	THAP10	-0.009020925940088	2.61096867395749	-0.301612964226797	0.763110779825102	0.977008381214814	Transcript	Caudate
ENST00000589975.5	ENSG00000154265.15	ENSG00000154265	ABCA5	-0.0313771055400933	-2.30621471413639	-0.30160907112957	0.763113745673681	0.977008381214814	Transcript	Caudate
ENST00000398970.5	ENSG00000167193.7	ENSG00000167193	CRK	-0.00901427169872	4.51258306099282	-0.301598929924788	0.763121471486795	0.977008381214814	Transcript	Caudate
ENST00000394228.5	ENSG00000109390.11	ENSG00000109390	NDUFC1	-0.0537880503363544	-0.39595622782809	-0.301595020226522	0.763124449995062	0.977008381214814	Transcript	Caudate
ENST00000572085.5	ENSG00000067369.13	ENSG00000067369	TP53BP1	0.0144645745914913	3.83490758362542	0.301589928966303	0.763128328652763	0.977008381214814	Transcript	Caudate
ENST00000469479.1	ENSG00000156931.15	ENSG00000156931	VPS8	-0.0216378639742696	-1.56438559676823	-0.301558503769122	0.763152269337494	0.977013427372979	Transcript	Caudate
ENST00000481624.1	ENSG00000240893.1	ENSG00000240893	RP11-572C15.5	-0.0127861740950894	-0.24501436634812	-0.30155478075453	0.763155105659938	0.977013427372979	Transcript	Caudate
ENST00000535764.1	ENSG00000255910.1	ENSG00000255910	RP11-405A12.2	0.0144847867212327	0.905363833858685	0.301548871092055	0.763159607853606	0.977013427372979	Transcript	Caudate
ENST00000406071.6	ENSG00000170959.14	ENSG00000170959	DCDC1	-0.0707717366509913	-2.6729095500547	-0.301467272470516	0.763221773443772	0.977061895500291	Transcript	Caudate
ENST00000525435.1	ENSG00000173992.8	ENSG00000173992	CCS	-0.0295988148779949	0.134501939604594	-0.301464959557711	0.763223535549674	0.977061895500291	Transcript	Caudate
ENST00000380876.4	ENSG00000205609.12	ENSG00000205609	EIF3CL	-0.0333156335314169	5.35326717764095	-0.30145183885856	0.763233531652977	0.977061895500291	Transcript	Caudate
ENST00000512375.1	ENSG00000163319.10	ENSG00000163319	MRPS18C	-0.0104868487967027	0.928299189453059	-0.301451330282862	0.763233919115994	0.977061895500291	Transcript	Caudate
ENST00000614328.4	ENSG00000110958.15	ENSG00000110958	PTGES3	0.0265603876783022	1.99130954354727	0.301433487726807	0.763247512667161	0.97706763122661	Transcript	Caudate
ENST00000366937.5	ENSG00000196482.16	ENSG00000196482	ESRRG	-0.050587333059252	-1.30258327804034	-0.301415649883159	0.763261102701384	0.977071229190038	Transcript	Caudate
ENST00000469448.1	ENSG00000018610.13	ENSG00000018610	CXorf56	-0.0324846359145467	-1.85943026507226	-0.301398421622734	0.763274228384827	0.977071229190038	Transcript	Caudate
ENST00000578137.5	ENSG00000198231.12	ENSG00000198231	DDX42	0.0195192645647777	-0.709125471966254	0.301390613153288	0.76328017744081	0.977071229190038	Transcript	Caudate
ENST00000263038.8	ENSG00000107537.13	ENSG00000107537	PHYH	-0.0107591963552072	3.2043571614749	-0.301381952592004	0.76328677569831	0.977071229190038	Transcript	Caudate
ENST00000531641.1	ENSG00000158636.16	ENSG00000158636	EMSY	-0.0367839268610304	-1.3630760134961	-0.301316110006251	0.763336940024832	0.977123777569933	Transcript	Caudate
ENST00000499583.1	ENSG00000245812.2	ENSG00000245812	RP11-175K6.1	0.0170921125702411	-1.15919807449467	0.301299461064896	0.763349624723128	0.977123801549705	Transcript	Caudate
ENST00000471269.1	ENSG00000156253.6	ENSG00000156253	RWDD2B	0.0622206664167872	-3.17709649860262	0.301292161848432	0.763355185959216	0.977123801549705	Transcript	Caudate
ENST00000572422.1	ENSG00000219565.2	ENSG00000219565	ZNF259P1	0.0163234376081881	-0.318979451392562	0.301268576032128	0.763373155957111	0.977133400556954	Transcript	Caudate
ENST00000573789.1	ENSG00000121064.12	ENSG00000121064	SCPEP1	0.0273158984088783	-1.76420680271453	0.301239406676709	0.763395380222069	0.977133400556954	Transcript	Caudate
ENST00000326004.4	ENSG00000189403.14	ENSG00000189403	HMGB1	0.0110262275891176	4.98745555660405	0.301222790861571	0.763408039974933	0.977133400556954	Transcript	Caudate
ENST00000588765.4	ENSG00000267106.5	ENSG00000267106	ZNF561-AS1	-0.0463118930775358	-2.58785177494237	-0.301212895200023	0.763415579606904	0.977133400556954	Transcript	Caudate
ENST00000523853.1	ENSG00000104738.16	ENSG00000104738	MCM4	-0.0484719769401839	-2.64733533223178	-0.301178217006009	0.763442001547301	0.977133400556954	Transcript	Caudate
ENST00000582185.2	ENSG00000265648.2	ENSG00000265648	RN7SL279P	-0.0210672105998169	-1.67199946060079	-0.301178176520093	0.763442032394411	0.977133400556954	Transcript	Caudate
ENST00000530839.5	ENSG00000110077.14	ENSG00000110077	MS4A6A	-0.0734563481971234	-3.29285009917445	-0.301170485223478	0.763447892569335	0.977133400556954	Transcript	Caudate
ENST00000330271.4	ENSG00000182584.4	ENSG00000182584	ACTL10	-0.0153433645508925	-0.555183646996203	-0.301169566002704	0.763448592945591	0.977133400556954	Transcript	Caudate
ENST00000558949.1	ENSG00000166477.12	ENSG00000166477	LEO1	-0.0169275794002362	-1.16911696608525	-0.301164537396171	0.763452424364419	0.977133400556954	Transcript	Caudate
ENST00000503004.5	ENSG00000080822.16	ENSG00000080822	CLDND1	0.0191353275115697	5.04637047608894	0.301147698414154	0.763465254440757	0.977133400556954	Transcript	Caudate
ENST00000528556.5	ENSG00000137710.14	ENSG00000137710	RDX	0.0290732089462012	-1.25614199229611	0.301144676809302	0.763467556690209	0.977133400556954	Transcript	Caudate
ENST00000366512.7	ENSG00000162852.13	ENSG00000162852	CNST	0.0222293131352138	0.798891327448556	0.301082770833912	0.763514725132637	0.977133400556954	Transcript	Caudate
ENST00000378695.8	ENSG00000173401.9	ENSG00000173401	GLIPR1L1	0.0281691809145138	-1.41171096668236	0.301068197836572	0.763525828964133	0.977133400556954	Transcript	Caudate
ENST00000496927.5	ENSG00000136878.12	ENSG00000136878	USP20	0.0498352138579915	-2.2623793719118	0.301062007869576	0.763530545397151	0.977133400556954	Transcript	Caudate
ENST00000513834.5	ENSG00000151718.15	ENSG00000151718	WWC2	0.0420289162688256	1.71443434474192	0.301054939099808	0.763535931442965	0.977133400556954	Transcript	Caudate
ENST00000591932.5	ENSG00000267106.5	ENSG00000267106	ZNF561-AS1	-0.0307717965870579	-0.796139431129368	-0.301040836492993	0.763546676951948	0.977133400556954	Transcript	Caudate
ENST00000484834.5	ENSG00000133063.15	ENSG00000133063	CHIT1	-0.0163054499858462	-0.513529189859975	-0.301040022221674	0.763547297388977	0.977133400556954	Transcript	Caudate
ENST00000376008.2	ENSG00000171729.13	ENSG00000171729	TMEM51	-0.0592984523123043	-0.505840947241103	-0.301029502171643	0.763555313193525	0.977133400556954	Transcript	Caudate
ENST00000596271.1	ENSG00000179134.15	ENSG00000179134	SAMD4B	-0.009466917050897	2.58168277748876	-0.301004811006224	0.763574126850008	0.977133400556954	Transcript	Caudate
ENST00000614484.4	ENSG00000087087.18	ENSG00000087087	SRRT	0.0644756155073956	1.22171465882618	0.300990770982862	0.763584824835117	0.977133400556954	Transcript	Caudate
ENST00000463539.5	ENSG00000162004.16	ENSG00000162004	CCDC78	0.0696781414858063	-2.1834693054352	0.300982971745992	0.763590767588389	0.977133400556954	Transcript	Caudate
ENST00000404891.1	ENSG00000218416.4	ENSG00000218416	PP14571	-0.0262176139526068	-0.712244855764643	-0.300974982997853	0.763596854757301	0.977133400556954	Transcript	Caudate
ENST00000490508.5	ENSG00000115459.17	ENSG00000115459	ELMOD3	0.0889091559682834	-2.67884520370803	0.300968895235686	0.763601493445948	0.977133400556954	Transcript	Caudate
ENST00000497454.5	ENSG00000237441.9	ENSG00000237441	RGL2	0.0118468046425404	3.15233451181844	0.300968668879701	0.763601665922452	0.977133400556954	Transcript	Caudate
ENST00000539157.5	ENSG00000021300.13	ENSG00000021300	PLEKHB1	-0.0653033179050887	-3.44918649819243	-0.300962902841102	0.763606059475732	0.977133400556954	Transcript	Caudate
ENST00000347159.6	ENSG00000135069.13	ENSG00000135069	PSAT1	-0.0301724891967397	1.02065350655383	-0.300955773108321	0.763611492134782	0.977133400556954	Transcript	Caudate
ENST00000553558.5	ENSG00000187105.8	ENSG00000187105	HEATR4	-0.0789935385071082	-0.973681307258398	-0.300927659019667	0.763632914406102	0.977133400556954	Transcript	Caudate
ENST00000424645.5	ENSG00000162736.15	ENSG00000162736	NCSTN	0.0698029421469819	-0.997500260169887	0.300925282850996	0.763634724998815	0.977133400556954	Transcript	Caudate
ENST00000436765.1	ENSG00000228314.1	ENSG00000228314	CYP4F29P	-0.0453670496640166	-0.820847480387023	-0.300883638316597	0.763666457506713	0.977133400556954	Transcript	Caudate
ENST00000478756.1	ENSG00000125459.14	ENSG00000125459	MSTO1	0.0119159912936789	0.348108881892249	0.300872269982096	0.763675120075608	0.977133400556954	Transcript	Caudate
ENST00000290541.6	ENSG00000159377.10	ENSG00000159377	PSMB4	0.0066116588409268	5.53179865414632	0.300868793566541	0.763677769079001	0.977133400556954	Transcript	Caudate
ENST00000297904.3	ENSG00000165197.4	ENSG00000165197	VEGFD	-0.0129077021757026	-0.225809685051574	-0.300858343914858	0.763685731654377	0.977133400556954	Transcript	Caudate
ENST00000554365.1	ENSG00000100596.6	ENSG00000100596	SPTLC2	-0.0253469112677172	-0.644553970181898	-0.300857772763085	0.763686166869515	0.977133400556954	Transcript	Caudate
ENST00000520109.1	ENSG00000120889.12	ENSG00000120889	TNFRSF10B	-0.0353844919756939	-2.67237944512236	-0.300841367900558	0.763698667334582	0.977133400556954	Transcript	Caudate
ENST00000519474.5	ENSG00000171720.9	ENSG00000171720	HDAC3	-0.0572481271309961	-3.22378195097149	-0.300838034216274	0.763701207601401	0.977133400556954	Transcript	Caudate
ENST00000572565.5	ENSG00000182310.13	ENSG00000182310	SPACA6	0.0197198662033476	-1.31989218953131	0.300823792671756	0.763712059684498	0.977133400556954	Transcript	Caudate
ENST00000554467.5	ENSG00000182199.10	ENSG00000182199	SHMT2	-0.0263552268983555	-0.841874970040234	-0.300795350832987	0.763733732557382	0.977133400556954	Transcript	Caudate
ENST00000486409.6	ENSG00000131558.14	ENSG00000131558	EXOC4	-0.0327331140671131	-2.51911146682849	-0.30077883241063	0.763746319791895	0.977133400556954	Transcript	Caudate
ENST00000425658.1	ENSG00000072364.12	ENSG00000072364	AFF4	0.0205123898402288	-0.616657331717762	0.300762879801942	0.763758475929157	0.977133400556954	Transcript	Caudate
ENST00000520931.5	ENSG00000145901.14	ENSG00000145901	TNIP1	0.0439211868921011	1.71452696957098	0.300761639072307	0.76375942138699	0.977133400556954	Transcript	Caudate
ENST00000495013.5	ENSG00000136146.14	ENSG00000136146	MED4	-0.0221543787083513	-1.27339381753674	-0.300736894101348	0.763778277564513	0.977133400556954	Transcript	Caudate
ENST00000434346.1	ENSG00000236200.5	ENSG00000236200	KDM4A-AS1	-0.0164446443064589	-1.07559845117804	-0.300727884734879	0.76378514292225	0.977133400556954	Transcript	Caudate
ENST00000613750.1	ENSG00000188566.12	ENSG00000188566	NDOR1	0.0257683954419714	-1.76105281803796	0.300712215066969	0.763797083637098	0.977133400556954	Transcript	Caudate
ENST00000508816.1	ENSG00000232859.9	ENSG00000232859	LYRM9	-0.0235237449144087	-1.92865741487285	-0.30070806499557	0.763800246114279	0.977133400556954	Transcript	Caudate
ENST00000587845.5	ENSG00000108106.13	ENSG00000108106	UBE2S	0.017441451575551	0.870384732719428	0.300687465864393	0.763815943320187	0.977133400556954	Transcript	Caudate
ENST00000570134.5	ENSG00000140650.11	ENSG00000140650	PMM2	-0.0363649250645159	-1.87822981315885	-0.300684334271371	0.76381832970415	0.977133400556954	Transcript	Caudate
ENST00000525593.5	ENSG00000172890.11	ENSG00000172890	NADSYN1	0.0155078013881351	0.013378464043086	0.300680949623648	0.763820908927223	0.977133400556954	Transcript	Caudate
ENST00000400186.7	ENSG00000183117.18	ENSG00000183117	CSMD1	0.0866648770719128	-0.948556578891042	0.300679537251056	0.76382198520662	0.977133400556954	Transcript	Caudate
ENST00000602723.5	ENSG00000183117.18	ENSG00000183117	CSMD1	0.0866648770719128	-0.948556578891042	0.300679537251056	0.76382198520662	0.977133400556954	Transcript	Caudate
ENST00000444521.6	ENSG00000157870.14	ENSG00000157870	FAM213B	0.094346307580872	-3.69867728804128	0.30066883798087	0.763830138455377	0.977133400556954	Transcript	Caudate
ENST00000589916.5	ENSG00000141376.21	ENSG00000141376	BCAS3	-0.0308504387994578	0.0273015184209613	-0.300653091038604	0.763842138269092	0.977133400556954	Transcript	Caudate
ENST00000311413.4	ENSG00000173456.4	ENSG00000173456	RNF26	-0.0071104889837759	3.54675829136027	-0.300617839582086	0.763869001526409	0.977133400556954	Transcript	Caudate
ENST00000242275.6	ENSG00000122696.13	ENSG00000122696	SLC25A51	-0.0066441342036212	2.4921064446015	-0.300595743192863	0.763885840153148	0.977133400556954	Transcript	Caudate
ENST00000377861.4	ENSG00000184226.14	ENSG00000184226	PCDH9	0.0140733580246467	9.06854331486566	0.300592202920683	0.763888538039732	0.977133400556954	Transcript	Caudate
ENST00000476152.2	ENSG00000133422.12	ENSG00000133422	MORC2	0.0323467423845056	-1.26007764527721	0.300591671641645	0.763888942904498	0.977133400556954	Transcript	Caudate
ENST00000600432.1	ENSG00000085872.14	ENSG00000085872	CHERP	0.020221166151768	-1.52414027589779	0.3005910829266	0.763889391538836	0.977133400556954	Transcript	Caudate
ENST00000442925.5	ENSG00000144648.15	ENSG00000144648	ACKR2	-0.0287229802892129	0.76198584239717	-0.300578935424313	0.763898648644024	0.977133400556954	Transcript	Caudate
ENST00000324803.5	ENSG00000179979.8	ENSG00000179979	CRIPAK	-0.0099214988131705	2.38875462308682	-0.300563245609896	0.763910605247783	0.977133400556954	Transcript	Caudate
ENST00000496029.1	ENSG00000122507.20	ENSG00000122507	BBS9	0.0190190679732885	-1.33632914357827	0.300549727915579	0.763920906607731	0.977133400556954	Transcript	Caudate
ENST00000616576.1	ENSG00000255856.2	ENSG00000255856	RP11-87C12.5	-0.0408699967237576	-1.38968129924817	-0.300547262198011	0.76392278564899	0.977133400556954	Transcript	Caudate
ENST00000623836.1	ENSG00000280083.1	ENSG00000280083	RP11-317J9.1	-0.0224788820716129	-2.10383062528936	-0.300537303461694	0.763930374884551	0.977133400556954	Transcript	Caudate
ENST00000539111.6	ENSG00000256525.6	ENSG00000256525	POLG2	-0.0120595617176837	0.615471796731744	-0.300490452050749	0.763966079157182	0.977133400556954	Transcript	Caudate
ENST00000473691.1	ENSG00000165288.10	ENSG00000165288	BRWD3	-0.008056312312502	3.43102330750012	-0.300482859768392	0.763971865090549	0.977133400556954	Transcript	Caudate
ENST00000494872.5	ENSG00000109654.14	ENSG00000109654	TRIM2	0.0196467024344103	2.36335597761378	0.300476880178427	0.763976422031162	0.977133400556954	Transcript	Caudate
ENST00000528304.1	ENSG00000147548.16	ENSG00000147548	WHSC1L1	0.0196420406721227	-0.581645717475235	0.30044277218684	0.764002415290113	0.977133400556954	Transcript	Caudate
ENST00000537413.5	ENSG00000197555.9	ENSG00000197555	SIPA1L1	0.0180383992424326	2.85574109272358	0.300439058035343	0.76400524581302	0.977133400556954	Transcript	Caudate
ENST00000221930.5	ENSG00000105329.9	ENSG00000105329	TGFB1	-0.0147467794427874	1.99552859917438	-0.300436966048963	0.764006840099239	0.977133400556954	Transcript	Caudate
ENST00000629067.1	ENSG00000280560.1	ENSG00000280560	LINC01374	0.0361260894528232	-2.36761987111074	0.300436889393978	0.764006898517414	0.977133400556954	Transcript	Caudate
ENST00000476189.1	ENSG00000092820.17	ENSG00000092820	EZR	-0.0312926876852063	-0.964563451856026	-0.300430826371481	0.764011519104525	0.977133400556954	Transcript	Caudate
ENST00000371110.6	ENSG00000155629.14	ENSG00000155629	PIK3AP1	-0.0576088100147446	-1.55860764883309	-0.300420031872273	0.764019745537881	0.977133400556954	Transcript	Caudate
ENST00000636222.1	ENSG00000078687.17	ENSG00000078687	TNRC6C	-0.0129334814726693	3.94230104783696	-0.300418594597445	0.76402084087979	0.977133400556954	Transcript	Caudate
ENST00000454066.1	ENSG00000223770.5	ENSG00000223770	AC006145.4	-0.0101352657025416	1.94941474736987	-0.300394632033083	0.764039102732601	0.977133400556954	Transcript	Caudate
ENST00000529566.1	ENSG00000214063.10	ENSG00000214063	TSPAN4	0.0318531511240909	-2.42684528337817	0.300376827280345	0.764052671806993	0.977133400556954	Transcript	Caudate
ENST00000524211.1	ENSG00000168575.9	ENSG00000168575	SLC20A2	0.0129031272646371	0.316524641163303	0.30033994817467	0.764080777754619	0.977133400556954	Transcript	Caudate
ENST00000552590.6	ENSG00000198056.13	ENSG00000198056	PRIM1	0.0267614665842822	0.0453898324340644	0.300323634386975	0.764093210760398	0.977133400556954	Transcript	Caudate
ENST00000530520.5	ENSG00000151376.16	ENSG00000151376	ME3	0.0227036800984294	0.713740605903494	0.300322793513378	0.764093851605643	0.977133400556954	Transcript	Caudate
ENST00000521908.1	ENSG00000253604.1	ENSG00000253604	RP11-489E7.1	0.0163931964852718	-0.54793504313688	0.30030693562331	0.764105937225928	0.977133400556954	Transcript	Caudate
ENST00000580201.1	ENSG00000108474.16	ENSG00000108474	PIGL	-0.0122428718588301	0.48354364764151	-0.300305658059103	0.764106910886085	0.977133400556954	Transcript	Caudate
ENST00000590588.5	ENSG00000171817.16	ENSG00000171817	ZNF540	0.0389724645662239	-1.76872874920516	0.300288866895208	0.764119707841124	0.977133400556954	Transcript	Caudate
ENST00000620073.4	ENSG00000096384.19	ENSG00000096384	HSP90AB1	-0.0298710993086377	0.951487336718261	-0.300275943640037	0.764129557012748	0.977133400556954	Transcript	Caudate
ENST00000526064.1	ENSG00000110328.5	ENSG00000110328	GALNT18	0.0199691795054531	-0.976250778948444	0.300269875597756	0.764134181649488	0.977133400556954	Transcript	Caudate
ENST00000542677.5	ENSG00000166401.14	ENSG00000166401	SERPINB8	-0.0876529623266755	-2.58643467123012	-0.30026905278915	0.764134808737218	0.977133400556954	Transcript	Caudate
ENST00000563453.1	ENSG00000162066.14	ENSG00000162066	AMDHD2	-0.0202011577648553	-1.65793381197936	-0.300252711252597	0.764147263156685	0.977133400556954	Transcript	Caudate
ENST00000368849.7	ENSG00000143367.15	ENSG00000143367	TUFT1	-0.0912758246335141	-4.01540398146094	-0.300226090702797	0.764167551679495	0.977133400556954	Transcript	Caudate
ENST00000409483.5	ENSG00000155093.17	ENSG00000155093	PTPRN2	0.0580801071231637	1.66843810841113	0.300217911522361	0.764173785373352	0.977133400556954	Transcript	Caudate
ENST00000545369.2	ENSG00000159128.14	ENSG00000159128	IFNGR2	-0.0282978062422092	0.998133565401631	-0.300216120697774	0.764175150237359	0.977133400556954	Transcript	Caudate
ENST00000541236.5	ENSG00000134287.9	ENSG00000134287	ARF3	0.0337266295444657	1.02948214440967	0.300216006508563	0.764175237265865	0.977133400556954	Transcript	Caudate
ENST00000261890.6	ENSG00000103769.9	ENSG00000103769	RAB11A	-0.0072106294001667	6.06298177054687	-0.300212201565317	0.76417813717838	0.977133400556954	Transcript	Caudate
ENST00000582678.5	ENSG00000159640.15	ENSG00000159640	ACE	0.0197615198140946	0.714691312016044	0.300207631308016	0.764181620374367	0.977133400556954	Transcript	Caudate
ENST00000455699.1	ENSG00000240996.1	ENSG00000240996	RP11-80H5.7	0.0191327015109279	-1.08585721618693	0.300205929930208	0.764182917071151	0.977133400556954	Transcript	Caudate
ENST00000570902.1	ENSG00000074660.15	ENSG00000074660	SCARF1	0.0316064897006106	-2.42823176730355	0.30016445634257	0.764214526168677	0.97715163089175	Transcript	Caudate
ENST00000549633.5	ENSG00000111371.15	ENSG00000111371	SLC38A1	0.0459328690749876	-2.50883630410986	0.300148743430278	0.764226501868836	0.97715163089175	Transcript	Caudate
ENST00000455610.5	ENSG00000164418.19	ENSG00000164418	GRIK2	-0.041638609787151	-1.14222282587416	-0.300147375613059	0.764227544362466	0.97715163089175	Transcript	Caudate
ENST00000485431.1	ENSG00000102096.9	ENSG00000102096	PIM2	-0.0348075808384883	-2.30331755968532	-0.300127463835583	0.764242720343104	0.97715163089175	Transcript	Caudate
ENST00000232501.7	ENSG00000114388.12	ENSG00000114388	NPRL2	0.0138918332967434	2.08138338010473	0.30009742801671	0.764265612645455	0.97715163089175	Transcript	Caudate
ENST00000592081.1	ENSG00000267452.1	ENSG00000267452	RP11-1018N14.5	-0.0227576994267744	-1.93977131461624	-0.300086622155234	0.764273848564332	0.97715163089175	Transcript	Caudate
ENST00000486577.6	ENSG00000107147.12	ENSG00000107147	KCNT1	-0.0812318067374198	-2.11308046706477	-0.300083830742061	0.764275976104048	0.97715163089175	Transcript	Caudate
ENST00000426969.5	ENSG00000235665.5	ENSG00000235665	LINC00298	-0.0104310217322846	0.898318090563392	-0.300077657979839	0.764280680823013	0.97715163089175	Transcript	Caudate
ENST00000398125.5	ENSG00000087274.16	ENSG00000087274	ADD1	-0.016004486560681	5.64803050865992	-0.300071670199944	0.764285244561602	0.97715163089175	Transcript	Caudate
ENST00000444895.1	ENSG00000237088.1	ENSG00000237088	RP11-73E6.2	0.0164187031157773	-0.581316093658401	0.300065370003109	0.764290046425572	0.97715163089175	Transcript	Caudate
ENST00000601107.1	ENSG00000142546.13	ENSG00000142546	NOSIP	-0.028578423036381	-2.06854333908765	-0.30005341315078	0.764299159686246	0.97715163089175	Transcript	Caudate
ENST00000392316.5	ENSG00000128641.18	ENSG00000128641	MYO1B	0.0376552926227024	2.09267354191341	0.300043729059923	0.764306540720079	0.97715163089175	Transcript	Caudate
ENST00000540075.1	ENSG00000250251.6	ENSG00000250251	PKD1P6	-0.0256759782292687	-1.49691884153024	-0.299993264383648	0.764345004305091	0.977186126959526	Transcript	Caudate
ENST00000546381.1	ENSG00000257302.1	ENSG00000257302	FAHD2P1	0.0321781818084812	-2.30979944769938	0.29998180837744	0.764353736020099	0.977186126959526	Transcript	Caudate
ENST00000248444.9	ENSG00000127831.10	ENSG00000127831	VIL1	0.0271371211468797	-2.03566746019151	0.299953102404067	0.764375615712502	0.977186126959526	Transcript	Caudate
ENST00000526294.5	ENSG00000221968.8	ENSG00000221968	FADS3	-0.0424452613346245	-1.72359560260647	-0.299948715751935	0.764378959235314	0.977186126959526	Transcript	Caudate
ENST00000455257.2	ENSG00000236364.3	ENSG00000236364	RP11-525G13.2	0.0197605608400729	-1.85896419087098	0.299948539341586	0.76437909369604	0.977186126959526	Transcript	Caudate
ENST00000516252.1	ENSG00000252061.1	ENSG00000252061	RNU6-415P	-0.0181990017879347	-1.2601514474133	-0.299919267340039	0.76440140504018	0.977190799850644	Transcript	Caudate
ENST00000317897.4	ENSG00000177383.4	ENSG00000177383	MAGEF1	0.0071033191144154	4.32018454429437	0.299915863934047	0.764403999155078	0.977190799850644	Transcript	Caudate
ENST00000451799.1	ENSG00000128656.13	ENSG00000128656	CHN1	0.0180778884435238	-1.18912388500021	0.299886694738411	0.764426232357821	0.977190799850644	Transcript	Caudate
ENST00000600687.5	ENSG00000178150.8	ENSG00000178150	ZNF114	-0.036804314525195	-2.68155196115332	-0.299878979267014	0.764432113239589	0.977190799850644	Transcript	Caudate
ENST00000495110.1	ENSG00000130150.11	ENSG00000130150	MOSPD2	-0.0408260102921077	0.507554775810985	-0.29987031558801	0.764438716879821	0.977190799850644	Transcript	Caudate
ENST00000570798.5	ENSG00000189067.12	ENSG00000189067	LITAF	-0.0397814525638046	-2.39710720510824	-0.299869994116817	0.764438961912326	0.977190799850644	Transcript	Caudate
ENST00000531455.5	ENSG00000143537.13	ENSG00000143537	ADAM15	0.0582180628264208	1.68857506207739	0.299841778440209	0.764460468621873	0.977190799850644	Transcript	Caudate
ENST00000431883.1	ENSG00000230042.1	ENSG00000230042	AK3P3	0.0130640059774869	-0.0465406586109138	0.299836387615876	0.764464577666654	0.977190799850644	Transcript	Caudate
ENST00000450056.6	ENSG00000072609.17	ENSG00000072609	CHFR	0.0666066854203636	-0.890735729828788	0.299833956947476	0.76446643039574	0.977190799850644	Transcript	Caudate
ENST00000454011.6	ENSG00000067560.10	ENSG00000067560	RHOA	0.0425520184424147	-0.693546142578863	0.299824168839805	0.764473891201616	0.977190799850644	Transcript	Caudate
ENST00000615093.1	ENSG00000172780.16	ENSG00000172780	RAB43	-0.0377772656764585	-1.69104964340751	-0.299797669558381	0.764494089903882	0.977202706681953	Transcript	Caudate
ENST00000262293.8	ENSG00000068489.12	ENSG00000068489	PRR11	-0.0100935911449965	1.23594725835563	-0.299788033618711	0.764501434802413	0.977202706681953	Transcript	Caudate
ENST00000487679.1	ENSG00000186716.19	ENSG00000186716	BCR	-0.0257317785690399	-2.3520855478371	-0.299752342054659	0.764528640525021	0.977215779833063	Transcript	Caudate
ENST00000532324.5	ENSG00000203705.10	ENSG00000203705	TATDN3	0.0235500394872162	0.828517030187034	0.299717971944721	0.764554839251357	0.977215779833063	Transcript	Caudate
ENST00000300933.8	ENSG00000167460.14	ENSG00000167460	TPM4	-0.0093442105044726	5.61629102847587	-0.299713413530616	0.764558313937421	0.977215779833063	Transcript	Caudate
ENST00000554993.1	ENSG00000258573.5	ENSG00000258573	RP11-14J7.6	-0.0159598292659895	-1.06562407860977	-0.2996917770915	0.764574806543745	0.977215779833063	Transcript	Caudate
ENST00000476809.6	ENSG00000283154.1	ENSG00000283154	IQCJ-SCHIP1	0.0636934671303774	-0.168290528958061	0.299681929741721	0.764582312826567	0.977215779833063	Transcript	Caudate
ENST00000301838.4	ENSG00000168040.4	ENSG00000168040	FADD	0.007946566829577	2.41529979737605	0.29968037046187	0.76458350141191	0.977215779833063	Transcript	Caudate
ENST00000420758.1	ENSG00000233423.1	ENSG00000233423	RP4-736H5.3	-0.0290280154229166	-1.04468681325424	-0.299676088751444	0.764586765215207	0.977215779833063	Transcript	Caudate
ENST00000510938.1	ENSG00000250032.1	ENSG00000250032	CTD-2194L12.3	-0.0129415368691035	-0.586769519399096	-0.299671323179196	0.764590397854972	0.977215779833063	Transcript	Caudate
ENST00000493882.1	ENSG00000151640.12	ENSG00000151640	DPYSL4	-0.0440511140281771	-2.06936000083656	-0.299667000976456	0.764593692533167	0.977215779833063	Transcript	Caudate
ENST00000263663.9	ENSG00000115750.16	ENSG00000115750	TAF1B	-0.0088116752565853	3.02719967317494	-0.299627587204281	0.76462373660017	0.977235049195673	Transcript	Caudate
ENST00000485627.1	ENSG00000064601.16	ENSG00000064601	CTSA	-0.0391490300502518	-2.17266089869859	-0.299619947810413	0.764629559947452	0.977235049195673	Transcript	Caudate
ENST00000428378.1	ENSG00000188938.15	ENSG00000188938	FAM120AOS	-0.0252062521817593	-2.16648442919433	-0.299594467430926	0.764648983194786	0.977235049195673	Transcript	Caudate
ENST00000367332.5	ENSG00000116857.16	ENSG00000116857	TMEM9	-0.0318145674693655	0.525735373407212	-0.299591897381	0.764650942307116	0.977235049195673	Transcript	Caudate
ENST00000488642.6	ENSG00000002016.17	ENSG00000002016	RAD52	0.0195986418046736	0.22214541932664	0.299578428678612	0.764661209331191	0.977235049195673	Transcript	Caudate
ENST00000228289.9	ENSG00000090612.20	ENSG00000090612	ZNF268	0.0478513289285796	1.15678030814593	0.299575479961118	0.764663457107351	0.977235049195673	Transcript	Caudate
ENST00000414554.6	ENSG00000236859.6	ENSG00000236859	NIFK-AS1	0.0255815827108144	0.0304004554590105	0.299560146303224	0.764675145824678	0.977238338813262	Transcript	Caudate
ENST00000548184.1	ENSG00000258830.1	ENSG00000258830	RP11-123K3.4	-0.0648783785364017	-2.79577005776149	-0.299546341175302	0.764685669402613	0.977240139347175	Transcript	Caudate
ENST00000413382.6	ENSG00000041357.15	ENSG00000041357	PSMA4	-0.0123178099858268	3.23767055464574	-0.299521904255988	0.764704297647333	0.977252297180548	Transcript	Caudate
ENST00000447899.1	ENSG00000227094.1	ENSG00000227094	RP11-565P22.2	-0.0289761819778105	-2.68478406233351	-0.299438933771142	0.764767547003587	0.977315236311998	Transcript	Caudate
ENST00000552145.5	ENSG00000011465.16	ENSG00000011465	DCN	0.071693429346646	-3.43541905235097	0.299433382875262	0.764771778571672	0.977315236311998	Transcript	Caudate
ENST00000430020.5	ENSG00000163719.19	ENSG00000163719	MTMR14	-0.0173457263698665	-0.376188044476205	-0.299382158590096	0.764810828285764	0.977317511497221	Transcript	Caudate
ENST00000439554.1	ENSG00000147234.10	ENSG00000147234	FRMPD3	-0.0889221418071726	-4.50918535066794	-0.299381627051334	0.764811233495867	0.977317511497221	Transcript	Caudate
ENST00000482015.5	ENSG00000183696.13	ENSG00000183696	UPP1	0.0500057142279438	-3.07525197173368	0.299360320073032	0.764827476584399	0.977317511497221	Transcript	Caudate
ENST00000546714.1	ENSG00000258136.1	ENSG00000258136	RP11-864J10.4	0.0147906005616014	-0.649826355601641	0.299343667308105	0.764840171668223	0.977317511497221	Transcript	Caudate
ENST00000539253.5	ENSG00000162873.14	ENSG00000162873	KLHDC8A	0.0615253123723087	-0.772165014533514	0.299297276726408	0.764875537440571	0.977317511497221	Transcript	Caudate
ENST00000532837.5	ENSG00000142082.14	ENSG00000142082	SIRT3	-0.0235439938288138	1.70512284924741	-0.299289726712893	0.764881293225689	0.977317511497221	Transcript	Caudate
ENST00000467889.1	ENSG00000129007.14	ENSG00000129007	CALML4	0.034408829296825	-1.86882284449356	0.299286971920523	0.76488339335669	0.977317511497221	Transcript	Caudate
ENST00000432739.1	ENSG00000227609.2	ENSG00000227609	TMEM183AP1	-0.0266795001887082	-0.923934251626905	-0.299285403950596	0.764884588707898	0.977317511497221	Transcript	Caudate
ENST00000360314.7	ENSG00000087589.16	ENSG00000087589	CASS4	-0.0297685004609709	-0.70824334951895	-0.299282554075585	0.764886761328518	0.977317511497221	Transcript	Caudate
ENST00000320755.11	ENSG00000112280.15	ENSG00000112280	COL9A1	-0.0192126523920802	2.17861953048226	-0.299280533158335	0.76488830198896	0.977317511497221	Transcript	Caudate
ENST00000354649.7	ENSG00000188152.12	ENSG00000188152	NUTM2G	0.0129930457529323	0.642099102064166	0.299278358646944	0.764889959744016	0.977317511497221	Transcript	Caudate
ENST00000570069.5	ENSG00000197774.12	ENSG00000197774	EME2	0.0123389451647619	2.59826684396807	0.299276182482693	0.764891618760225	0.977317511497221	Transcript	Caudate
ENST00000414983.5	ENSG00000163466.15	ENSG00000163466	ARPC2	-0.0327771299687046	-2.42079645647879	-0.299275604681285	0.764892059251929	0.977317511497221	Transcript	Caudate
ENST00000529298.1	ENSG00000255421.1	ENSG00000255421	CTD-2011F17.2	0.0201194858086171	-1.58102690013401	0.299224030428427	0.764931377619583	0.977337366689026	Transcript	Caudate
ENST00000397641.7	ENSG00000133422.12	ENSG00000133422	MORC2	-0.0063723930736627	4.25663786677633	-0.299222478965575	0.764932560408852	0.977337366689026	Transcript	Caudate
ENST00000522238.1	ENSG00000120885.20	ENSG00000120885	CLU	0.031046026822139	1.84163587252869	0.299219350337524	0.764934945583771	0.977337366689026	Transcript	Caudate
ENST00000435315.2	ENSG00000226751.2	ENSG00000226751	AF127936.5	0.0301656498390885	-0.138304146300947	0.299132697107793	0.765001008372145	0.977399516309137	Transcript	Caudate
ENST00000461310.5	ENSG00000096746.17	ENSG00000096746	HNRNPH3	-0.0456617567181162	-2.95113537670857	-0.299097431574619	0.765027894641111	0.977399516309137	Transcript	Caudate
ENST00000424503.1	ENSG00000175287.18	ENSG00000175287	PHYHD1	-0.0359422070102382	-1.0014778787322	-0.299096942356476	0.765028267620616	0.977399516309137	Transcript	Caudate
ENST00000437913.1	ENSG00000227321.2	ENSG00000227321	MTND4P15	0.0206997985371809	-2.04197097087362	0.299088416493446	0.765034767740263	0.977399516309137	Transcript	Caudate
ENST00000476115.2	ENSG00000122733.12	ENSG00000122733	PHF24	0.0892231822251589	-3.27381138370053	0.299038647003223	0.765072712340934	0.977399516309137	Transcript	Caudate
ENST00000466556.5	ENSG00000198917.12	ENSG00000198917	C9orf114	-0.0128015771550277	0.543561236957298	-0.299034276318586	0.765076044607916	0.977399516309137	Transcript	Caudate
ENST00000576794.5	ENSG00000215041.9	ENSG00000215041	NEURL4	0.0244660389035111	-1.03147359029514	0.299017820183153	0.765088591019398	0.977399516309137	Transcript	Caudate
ENST00000371929.7	ENSG00000160323.18	ENSG00000160323	ADAMTS13	-0.0172409341605932	1.55344084390458	-0.299010539948012	0.765094141602709	0.977399516309137	Transcript	Caudate
ENST00000592913.5	ENSG00000161265.14	ENSG00000161265	U2AF1L4	0.0468159137770352	-2.2151377824802	0.299006365319606	0.765097324420583	0.977399516309137	Transcript	Caudate
ENST00000627638.2	ENSG00000078098.13	ENSG00000078098	FAP	0.0659768632154909	-3.25822050560873	0.299004349266441	0.765098861500145	0.977399516309137	Transcript	Caudate
ENST00000609674.1	ENSG00000272619.1	ENSG00000272619	RP11-563K23.1	0.0180095798072061	-1.00216878343411	0.298997916204621	0.765103766202331	0.977399516309137	Transcript	Caudate
ENST00000621355.4	ENSG00000088826.17	ENSG00000088826	SMOX	-0.0699295514667081	-2.32001790083377	-0.298988317492896	0.765111084480438	0.977399516309137	Transcript	Caudate
ENST00000453944.1	ENSG00000118197.13	ENSG00000118197	DDX59	0.0291115698833425	-2.34893883356502	0.298974192358328	0.765121853845487	0.977399516309137	Transcript	Caudate
ENST00000417431.5	ENSG00000198898.12	ENSG00000198898	CAPZA2	0.0487742503159669	1.38562896455864	0.29895448609054	0.76513687848588	0.977399516309137	Transcript	Caudate
ENST00000530564.1	ENSG00000110321.15	ENSG00000110321	EIF4G2	0.0222597331787878	-1.04139111353459	0.29894925395026	0.765140867639015	0.977399516309137	Transcript	Caudate
ENST00000400097.5	ENSG00000128739.21	ENSG00000128739	SNRPN	0.0153547857587585	5.37915285058806	0.298942947900381	0.765145675583908	0.977399516309137	Transcript	Caudate
ENST00000253233.5	ENSG00000130921.7	ENSG00000130921	C12orf65	-0.0173272108416402	1.6205094855129	-0.298913136087516	0.765168405237458	0.977399516309137	Transcript	Caudate
ENST00000533161.5	ENSG00000140988.15	ENSG00000140988	RPS2	0.0311417926871627	0.391248254029092	0.298885902377564	0.7651891694253	0.977399516309137	Transcript	Caudate
ENST00000387461.2	ENSG00000210196.2	ENSG00000210196	MT-TP	-0.0160479941057631	6.4394078975963	-0.298883826118238	0.76519075246441	0.977399516309137	Transcript	Caudate
ENST00000473891.1	ENSG00000117643.14	ENSG00000117643	MAN1C1	-0.0159829153959123	0.581602763409337	-0.298876722156999	0.765196168870634	0.977399516309137	Transcript	Caudate
ENST00000561103.1	ENSG00000100911.14	ENSG00000100911	PSME2	0.0517436439438743	-2.70988590382029	0.298864933747777	0.765205156953711	0.977399516309137	Transcript	Caudate
ENST00000479370.1	ENSG00000154305.16	ENSG00000154305	MIA3	-0.0138125097773767	-0.0873573622996459	-0.298857274745018	0.765210996584174	0.977399516309137	Transcript	Caudate
ENST00000338745.10	ENSG00000182568.16	ENSG00000182568	SATB1	-0.0075975767772527	4.12984774956943	-0.298851078265462	0.76521572111908	0.977399516309137	Transcript	Caudate
ENST00000512365.1	ENSG00000153347.9	ENSG00000153347	FAM81B	0.0489284072682129	-2.20010290867179	0.298830085745094	0.765231727029892	0.977399516309137	Transcript	Caudate
ENST00000292494.10	ENSG00000160932.10	ENSG00000160932	LY6E	-0.0128709812132868	4.83432231197211	-0.298813484445916	0.765244384891144	0.977399516309137	Transcript	Caudate
ENST00000589131.5	ENSG00000074657.13	ENSG00000074657	ZNF532	-0.0306330434340464	-1.6713773384297	-0.298802013687519	0.765253130946324	0.977399516309137	Transcript	Caudate
ENST00000467903.5	ENSG00000244682.7	ENSG00000244682	FCGR2C	-0.0385437985733805	-1.78757437388207	-0.29880109270514	0.765253833164728	0.977399516309137	Transcript	Caudate
ENST00000597553.1	ENSG00000182264.8	ENSG00000182264	IZUMO1	0.0114193057541216	0.250938626322217	0.298799271077724	0.765255222095561	0.977399516309137	Transcript	Caudate
ENST00000396547.5	ENSG00000204599.14	ENSG00000204599	TRIM39	-0.0701655181472888	-0.996289424877976	-0.298787162732453	0.765264454328788	0.977399516309137	Transcript	Caudate
ENST00000551840.5	ENSG00000111142.13	ENSG00000111142	METAP2	0.0098989923826822	4.14696570147364	0.298781082997368	0.765269089948592	0.977399516309137	Transcript	Caudate
ENST00000574992.5	ENSG00000187531.13	ENSG00000187531	SIRT7	-0.0148856326479243	0.120778903985225	-0.298762660549794	0.765283136576442	0.977399516309137	Transcript	Caudate
ENST00000549502.5	ENSG00000111142.13	ENSG00000111142	METAP2	0.0249316492530868	-0.758376674151804	0.298751416817074	0.765291709662624	0.977399516309137	Transcript	Caudate
ENST00000267219.12	ENSG00000139737.21	ENSG00000139737	SLAIN1	-0.0342053454439713	5.39141243393224	-0.298750282001891	0.765292574934561	0.977399516309137	Transcript	Caudate
ENST00000543145.6	ENSG00000138623.9	ENSG00000138623	SEMA7A	-0.0486881024006784	0.225723157810917	-0.298749018630926	0.765293538227837	0.977399516309137	Transcript	Caudate
ENST00000594290.5	ENSG00000104833.11	ENSG00000104833	TUBB4A	0.0256491770142994	-1.24591103465027	0.298710528164602	0.765322886557915	0.977423103044771	Transcript	Caudate
ENST00000582657.2	ENSG00000265684.2	ENSG00000265684	RN7SL378P	0.0263191535506281	-2.67241486937223	0.298681543131606	0.765344987378981	0.977423103044771	Transcript	Caudate
ENST00000534812.5	ENSG00000148950.9	ENSG00000148950	IMMP1L	-0.0519382846407017	-2.24600664007944	-0.298670884412881	0.765353114602206	0.977423103044771	Transcript	Caudate
ENST00000215739.12	ENSG00000099949.18	ENSG00000099949	LZTR1	0.0077579257711917	4.52146499416215	0.298668890991205	0.765354634579799	0.977423103044771	Transcript	Caudate
ENST00000493626.5	ENSG00000122545.18	ENSG00000122545	SEPT7	0.0214931992082216	0.403721341993953	0.298657439352509	0.765363366434907	0.977423103044771	Transcript	Caudate
ENST00000523824.5	ENSG00000156831.7	ENSG00000156831	NSMCE2	0.0331211947961692	-1.47281286590173	0.298637523276137	0.765378552480708	0.977423103044771	Transcript	Caudate
ENST00000624324.1	ENSG00000279198.1	ENSG00000279198	CTD-2231E14.2	-0.0147773700500045	-0.0937106022866124	-0.298632924316974	0.765382059208613	0.977423103044771	Transcript	Caudate
ENST00000435381.5	ENSG00000120694.19	ENSG00000120694	HSPH1	0.0390064019746115	-0.698269775315952	0.298629149495787	0.765384937531057	0.977423103044771	Transcript	Caudate
ENST00000369313.7	ENSG00000121851.12	ENSG00000121851	POLR3GL	0.0514819494081001	-2.67462669240087	0.29859778931561	0.76540884997105	0.977424681471452	Transcript	Caudate
ENST00000467159.5	ENSG00000115685.14	ENSG00000115685	PPP1R7	0.024057350094887	-1.1567995076807	0.298565803924577	0.765433239371561	0.977424681471452	Transcript	Caudate
ENST00000254299.8	ENSG00000131979.18	ENSG00000131979	GCH1	0.10703811036719	-3.15811704765349	0.298536768846154	0.765455379311071	0.977424681471452	Transcript	Caudate
ENST00000556883.1	ENSG00000165943.4	ENSG00000165943	MOAP1	0.0313236340488696	2.74601037532189	0.298523793265167	0.765465273563112	0.977424681471452	Transcript	Caudate
ENST00000595720.5	ENSG00000161558.10	ENSG00000161558	TMEM143	-0.0462451888832365	-2.26601116355956	-0.298515252583796	0.765471786098174	0.977424681471452	Transcript	Caudate
ENST00000517404.1	ENSG00000176623.11	ENSG00000176623	RMDN1	0.0175515475338581	-0.129553886497371	0.29849483273156	0.765487356937791	0.977424681471452	Transcript	Caudate
ENST00000402038.7	ENSG00000227345.8	ENSG00000227345	PARG	-0.0091607842206211	3.73685317162683	-0.298483953673946	0.765495652632222	0.977424681471452	Transcript	Caudate
ENST00000608197.5	ENSG00000236581.8	ENSG00000236581	STARD13-AS	0.0303642181245691	-2.03394495372869	0.298461163868372	0.765513030811667	0.977424681471452	Transcript	Caudate
ENST00000413606.5	ENSG00000223745.7	ENSG00000223745	CCDC18-AS1	0.0072041992559773	2.23418258233946	0.298458939768972	0.76551472678678	0.977424681471452	Transcript	Caudate
ENST00000531805.5	ENSG00000245680.9	ENSG00000245680	ZNF585B	0.0148604886937651	2.03830410923881	0.298456335186501	0.765516712898662	0.977424681471452	Transcript	Caudate
ENST00000506632.2	ENSG00000163110.14	ENSG00000163110	PDLIM5	-0.0659114552921913	-1.43117387920592	-0.298455289784602	0.765517510065305	0.977424681471452	Transcript	Caudate
ENST00000460944.6	ENSG00000204580.12	ENSG00000204580	DDR1	0.0311807260332943	1.09598178548644	0.298427615600434	0.765538612983992	0.977424681471452	Transcript	Caudate
ENST00000599957.5	ENSG00000131409.12	ENSG00000131409	LRRC4B	-0.0177366900354074	4.19930593186747	-0.298424541910027	0.765540956834009	0.977424681471452	Transcript	Caudate
ENST00000464352.6	ENSG00000152763.16	ENSG00000152763	WDR78	-0.0449294429990028	-1.12440684755852	-0.298420861831846	0.765543763089318	0.977424681471452	Transcript	Caudate
ENST00000591333.5	ENSG00000031823.14	ENSG00000031823	RANBP3	0.0250757889381144	-2.14353386031805	0.298410613596599	0.765551577929944	0.977424681471452	Transcript	Caudate
ENST00000440960.5	ENSG00000141391.13	ENSG00000141391	PRELID3A	-0.0739398996952119	-2.97364378194213	-0.298389861309175	0.765567402758984	0.977424681471452	Transcript	Caudate
ENST00000523866.1	ENSG00000164933.11	ENSG00000164933	SLC25A32	0.0388003899371791	-0.120773344098807	0.298389150054714	0.765567945133718	0.977424681471452	Transcript	Caudate
ENST00000480535.5	ENSG00000077044.10	ENSG00000077044	DGKD	-0.0192891174828332	-1.10148042609463	-0.29838873779751	0.765568259504934	0.977424681471452	Transcript	Caudate
ENST00000361546.6	ENSG00000143569.18	ENSG00000143569	UBAP2L	-0.0143081759068007	4.33843598249863	-0.298372934662625	0.765580310386552	0.977424681471452	Transcript	Caudate
ENST00000443608.5	ENSG00000006468.13	ENSG00000006468	ETV1	0.0792606383559938	-3.67216161156069	0.298368201433619	0.765583919781652	0.977424681471452	Transcript	Caudate
ENST00000265810.8	ENSG00000120913.23	ENSG00000120913	PDLIM2	-0.010629947258407	0.578212404736282	-0.298359916948107	0.765590237253207	0.977424681471452	Transcript	Caudate
ENST00000526449.1	ENSG00000175376.8	ENSG00000175376	EIF1AD	0.0323709368192678	-2.16860349555203	0.298348548994079	0.765598906100193	0.977424681471452	Transcript	Caudate
ENST00000368325.5	ENSG00000203760.8	ENSG00000203760	CENPW	0.0475734857511722	-2.84869423994528	0.29829271343334	0.765641484984222	0.977424681471452	Transcript	Caudate
ENST00000478460.5	ENSG00000068885.14	ENSG00000068885	IFT80	-0.0416308420533248	-2.74526130481404	-0.298270356338995	0.765658534177303	0.977424681471452	Transcript	Caudate
ENST00000423984.2	ENSG00000224238.2	ENSG00000224238	WARS2-IT1	0.0056373719155002	4.20531997843581	0.298252888443111	0.765671855018468	0.977424681471452	Transcript	Caudate
ENST00000583839.1	ENSG00000141552.17	ENSG00000141552	ANAPC11	0.0841435780227584	-4.04350961253928	0.298242667229742	0.765679649644922	0.977424681471452	Transcript	Caudate
ENST00000427779.5	ENSG00000159352.15	ENSG00000159352	PSMD4	-0.080465089354514	-3.49697291734534	-0.298225896567219	0.765692438887494	0.977424681471452	Transcript	Caudate
ENST00000507146.5	ENSG00000061918.12	ENSG00000061918	GUCY1B3	0.0202596999844363	1.31819268434661	0.298225264994071	0.765692920523995	0.977424681471452	Transcript	Caudate
ENST00000455508.1	ENSG00000156299.13	ENSG00000156299	TIAM1	-0.0227110906187363	0.477668837364131	-0.298189218714552	0.765720409499955	0.977424681471452	Transcript	Caudate
ENST00000413797.1	ENSG00000228316.1	ENSG00000228316	MTATP6P19	-0.0278731131010473	-2.80861405040506	-0.298183369551917	0.765724870112811	0.977424681471452	Transcript	Caudate
ENST00000317610.11	ENSG00000115310.17	ENSG00000115310	RTN4	-0.0220649101112383	3.64507864581959	-0.298181697110345	0.765726145530034	0.977424681471452	Transcript	Caudate
ENST00000561463.1	ENSG00000259660.2	ENSG00000259660	DNM1P47	0.0223846316972667	2.39642736538277	0.298161588289288	0.76574148072656	0.977424681471452	Transcript	Caudate
ENST00000624260.1	ENSG00000279668.2	ENSG00000279668	CTC-304I17.6	0.0222210101424883	0.394199314011298	0.298155766370883	0.76574592059942	0.977424681471452	Transcript	Caudate
ENST00000463706.1	ENSG00000170324.20	ENSG00000170324	FRMPD2	-0.0324048110229276	-0.944191655643197	-0.298146314215119	0.765753128956308	0.977424681471452	Transcript	Caudate
ENST00000397016.6	ENSG00000100884.9	ENSG00000100884	CPNE6	-0.0259026375232189	3.43380635916353	-0.298140101835404	0.765757866622089	0.977424681471452	Transcript	Caudate
ENST00000354749.6	ENSG00000182670.13	ENSG00000182670	TTC3	-0.0523556020722609	3.75127741181768	-0.29812086545454	0.765772536667084	0.977424681471452	Transcript	Caudate
ENST00000342287.9	ENSG00000167081.16	ENSG00000167081	PBX3	-0.0365081438963269	2.13218404457259	-0.298117708593291	0.765774944160044	0.977424681471452	Transcript	Caudate
ENST00000490577.5	ENSG00000176124.11	ENSG00000176124	DLEU1	-0.0157204701470152	-0.855214219248975	-0.298107678493688	0.765782593353297	0.977424681471452	Transcript	Caudate
ENST00000451553.1	ENSG00000099910.16	ENSG00000099910	KLHL22	-0.0631995319099427	-2.59207563724493	-0.298090846411795	0.765795429952042	0.977424681471452	Transcript	Caudate
ENST00000332578.7	ENSG00000178297.12	ENSG00000178297	TMPRSS9	0.050092593311735	-2.56463812187012	0.298083989039789	0.765800659587033	0.977424681471452	Transcript	Caudate
ENST00000265637.8	ENSG00000110075.14	ENSG00000110075	PPP6R3	0.0531175031335987	0.190537486214917	0.298071836947475	0.765809927158866	0.977424681471452	Transcript	Caudate
ENST00000465678.1	ENSG00000126088.13	ENSG00000126088	UROD	-0.0271801384244891	-2.50393804840168	-0.298051618517573	0.765825346450684	0.977424681471452	Transcript	Caudate
ENST00000611286.4	ENSG00000227733.9	ENSG00000227733	RP4-565E6.1	0.0108092000385426	1.53173320625614	0.298046143840091	0.765829521649951	0.977424681471452	Transcript	Caudate
ENST00000392500.7	ENSG00000111860.13	ENSG00000111860	CEP85L	0.0884643190660042	-4.21597654735075	0.298042043324494	0.765832648865072	0.977424681471452	Transcript	Caudate
ENST00000520771.1	ENSG00000170873.18	ENSG00000170873	MTSS1	0.0157840942937865	1.21679423418409	0.2980256578273	0.765845145130522	0.977424681471452	Transcript	Caudate
ENST00000472452.1	ENSG00000121988.17	ENSG00000121988	ZRANB3	0.0298735672055294	-1.84513261635713	0.298017424064837	0.765851424565228	0.977424681471452	Transcript	Caudate
ENST00000471642.6	ENSG00000132676.15	ENSG00000132676	DAP3	-0.0838553719925219	-1.84971499301322	-0.298005197814228	0.765860748878064	0.977424681471452	Transcript	Caudate
ENST00000436213.5	ENSG00000188828.11	ENSG00000188828	GLRA4	0.0463561844347719	-2.99819250901952	0.29800452978929	0.765861258346232	0.977424681471452	Transcript	Caudate
ENST00000525509.1	ENSG00000162300.11	ENSG00000162300	ZFPL1	-0.0173276091230148	-0.634981708950719	-0.297990306261598	0.765872105921377	0.977424681471452	Transcript	Caudate
ENST00000236979.2	ENSG00000118245.2	ENSG00000118245	TNP1	0.0209666744228133	-0.913250257161212	0.297989707239019	0.765872562767032	0.977424681471452	Transcript	Caudate
ENST00000526722.1	ENSG00000095787.21	ENSG00000095787	WAC	0.0408612147479152	-2.61700899681768	0.297972677520062	0.765885550547236	0.977424681471452	Transcript	Caudate
ENST00000390981.1	ENSG00000212283.1	ENSG00000212283	SNORD89	0.0241356550031239	-0.135629672134831	0.297970832702153	0.765886957508626	0.977424681471452	Transcript	Caudate
ENST00000437607.1	ENSG00000142949.16	ENSG00000142949	PTPRF	-0.0690290982688797	-0.702847868357926	-0.297946917588238	0.765905196583168	0.977424681471452	Transcript	Caudate
ENST00000474831.5	ENSG00000188186.10	ENSG00000188186	LAMTOR4	0.0310785082176928	-1.13955865351157	0.297943076254072	0.765908126223012	0.977424681471452	Transcript	Caudate
ENST00000425382.5	ENSG00000164181.13	ENSG00000164181	ELOVL7	0.0502055557352867	2.2664181044072	0.297942461779362	0.765908594859875	0.977424681471452	Transcript	Caudate
ENST00000309575.4	ENSG00000175040.5	ENSG00000175040	CHST2	0.0105701105277256	4.55784004587647	0.297941473099793	0.765909348888957	0.977424681471452	Transcript	Caudate
ENST00000524245.5	ENSG00000164919.10	ENSG00000164919	COX6C	-0.0336547028068427	-1.60589568386161	-0.297927093873541	0.765920315414419	0.977424681471452	Transcript	Caudate
ENST00000373061.7	ENSG00000147202.17	ENSG00000147202	DIAPH2	-0.0963771024338556	-2.08430033133446	-0.297922967720715	0.765923462293414	0.977424681471452	Transcript	Caudate
ENST00000623354.1	ENSG00000204131.8	ENSG00000204131	NHSL2	-0.0182995009760069	-1.74345909127806	-0.297922208210364	0.765924041547022	0.977424681471452	Transcript	Caudate
ENST00000250241.12	ENSG00000129351.17	ENSG00000129351	ILF3	0.0973293331907277	-1.42729733170861	0.297888940857878	0.765949413593434	0.97743977821211	Transcript	Caudate
ENST00000359741.9	ENSG00000104635.13	ENSG00000104635	SLC39A14	0.0659143013778711	0.37512575449873	0.297882790048058	0.765954104665582	0.97743977821211	Transcript	Caudate
ENST00000289032.12	ENSG00000196597.11	ENSG00000196597	ZNF782	0.078618475885893	-1.67249904571667	0.297846258909167	0.76598196624888	0.977463698607932	Transcript	Caudate
ENST00000563237.2	ENSG00000260097.2	ENSG00000260097	SPDYE6	-0.0237741827846804	0.937345338119369	-0.297799896374282	0.766017326482665	0.97747609386059	Transcript	Caudate
ENST00000252713.8	ENSG00000197343.10	ENSG00000197343	ZNF655	0.0436742430727344	1.11270847768019	0.297772336917592	0.76603834603188	0.97747609386059	Transcript	Caudate
ENST00000348340.6	ENSG00000165084.15	ENSG00000165084	C8orf34	0.017416804056862	2.90777387014756	0.297759460932361	0.766048166582465	0.97747609386059	Transcript	Caudate
ENST00000549498.5	ENSG00000111077.17	ENSG00000111077	TNS2	-0.0159607192449438	0.459290048367301	-0.297758002927619	0.766049278609211	0.97747609386059	Transcript	Caudate
ENST00000479563.5	ENSG00000188846.13	ENSG00000188846	RPL14	-0.0115396902971026	5.84268187690695	-0.297757929777023	0.766049334401511	0.97747609386059	Transcript	Caudate
ENST00000444226.1	ENSG00000119487.16	ENSG00000119487	MAPKAP1	-0.070923772522497	-2.79282984277972	-0.29775670754212	0.766050266605937	0.97747609386059	Transcript	Caudate
ENST00000409659.5	ENSG00000138095.18	ENSG00000138095	LRPPRC	-0.0757098127942604	-1.58303696586852	-0.297749848680512	0.766055497898914	0.97747609386059	Transcript	Caudate
ENST00000581550.5	ENSG00000170579.15	ENSG00000170579	DLGAP1	0.0223559197209849	-0.0861156598568253	0.297686890048347	0.766103517308024	0.977487816557303	Transcript	Caudate
ENST00000333527.5	ENSG00000182698.11	ENSG00000182698	RESP18	-0.058663740168242	0.995355121489926	-0.297678941002871	0.76610958021778	0.977487816557303	Transcript	Caudate
ENST00000563048.5	ENSG00000103194.15	ENSG00000103194	USP10	-0.0711128880798784	-3.89701833693605	-0.297674355506792	0.766113077681845	0.977487816557303	Transcript	Caudate
ENST00000568811.1	ENSG00000261728.1	ENSG00000261728	RP11-307O13.1	0.0169296478546318	0.13427148707562	0.297645279431242	0.766135254789476	0.977487816557303	Transcript	Caudate
ENST00000366522.6	ENSG00000203666.12	ENSG00000203666	EFCAB2	-0.0084324680609658	2.43553773750986	-0.297632839871127	0.766144742836501	0.977487816557303	Transcript	Caudate
ENST00000394973.4	ENSG00000171126.7	ENSG00000171126	KCNG3	-0.0704627563091574	-0.305301844973085	-0.297621592369471	0.766153321693044	0.977487816557303	Transcript	Caudate
ENST00000609909.1	ENSG00000273373.1	ENSG00000273373	RP5-1074L1.4	0.0124359811192238	1.88603253368894	0.297619884488202	0.766154624355375	0.977487816557303	Transcript	Caudate
ENST00000416735.5	ENSG00000100014.19	ENSG00000100014	SPECC1L	0.0651622449142573	-1.71880191451612	0.297618498090915	0.766155681810824	0.977487816557303	Transcript	Caudate
ENST00000457274.1	ENSG00000230133.1	ENSG00000230133	FLJ33581	0.0145221923634358	-0.866389424741113	0.297618217254729	0.766155896014813	0.977487816557303	Transcript	Caudate
ENST00000456292.5	ENSG00000071082.10	ENSG00000071082	RPL31	-0.0144267522304725	4.11968627156007	-0.29761496352136	0.766158377757082	0.977487816557303	Transcript	Caudate
ENST00000527330.2	ENSG00000110619.16	ENSG00000110619	CARS	0.0290577839443964	-1.77424611917375	0.297606318009154	0.766164972019345	0.977487816557303	Transcript	Caudate
ENST00000487273.6	ENSG00000168615.11	ENSG00000168615	ADAM9	-0.0086589073771736	5.17364019628118	-0.297571752139252	0.766191336898039	0.97749770485022	Transcript	Caudate
ENST00000565081.1	ENSG00000132207.17	ENSG00000132207	SLX1A	-0.045537379277865	-0.653446444059161	-0.297562027340792	0.766198754469941	0.97749770485022	Transcript	Caudate
ENST00000424085.6	ENSG00000134644.15	ENSG00000134644	PUM1	-0.0711229147345795	-1.44470041095861	-0.297552453235969	0.766206057121571	0.97749770485022	Transcript	Caudate
ENST00000484400.5	ENSG00000150760.12	ENSG00000150760	DOCK1	-0.02796614722774	-1.96742614691337	-0.297548344698046	0.766209190916629	0.97749770485022	Transcript	Caudate
ENST00000474114.5	ENSG00000141959.16	ENSG00000141959	PFKL	0.0151147671707722	2.12604641116231	0.2975141727329	0.766235255796356	0.977513141740893	Transcript	Caudate
ENST00000505139.1	ENSG00000251246.1	ENSG00000251246	RP11-540D14.8	-0.0542182480306142	-3.03318933752817	-0.297505260728338	0.766242053527139	0.977513141740893	Transcript	Caudate
ENST00000409851.7	ENSG00000040933.15	ENSG00000040933	INPP4A	-0.0127508267186715	2.21835929276162	-0.297492006604932	0.766252163290867	0.977513141740893	Transcript	Caudate
ENST00000261866.11	ENSG00000104133.14	ENSG00000104133	SPG11	0.0091071338908162	5.57194322052694	0.297466609629109	0.766271535292828	0.977513141740893	Transcript	Caudate
ENST00000482020.1	ENSG00000162599.15	ENSG00000162599	NFIA	-0.0384094163312038	-1.99357712115468	-0.297462103522235	0.766274972422547	0.977513141740893	Transcript	Caudate
ENST00000529139.5	ENSG00000159063.12	ENSG00000159063	ALG8	-0.0273993359339904	-1.85783587140053	-0.297460763600528	0.766275994477474	0.977513141740893	Transcript	Caudate
ENST00000301740.12	ENSG00000167978.16	ENSG00000167978	SRRM2	-0.006534471505727	8.06935979478392	-0.29743729324666	0.766293897075379	0.977524348810606	Transcript	Caudate
ENST00000522036.1	ENSG00000198363.16	ENSG00000198363	ASPH	0.0180542739888504	-0.665496099117869	0.297424993720923	0.766303278895487	0.977524686195654	Transcript	Caudate
ENST00000561935.5	ENSG00000174628.16	ENSG00000174628	IQCK	0.0505028063301139	-2.92550679859436	0.297387018564766	0.766332245764713	0.97753934188294	Transcript	Caudate
ENST00000510678.5	ENSG00000169045.17	ENSG00000169045	HNRNPH1	-0.0378553303685418	-0.804426650215792	-0.29738139611931	0.766336534508121	0.97753934188294	Transcript	Caudate
ENST00000302851.7	ENSG00000171469.10	ENSG00000171469	ZNF561	-0.0124976231803981	3.0670789417401	-0.297349263211893	0.766361045296422	0.97753934188294	Transcript	Caudate
ENST00000492395.5	ENSG00000214655.10	ENSG00000214655	ZSWIM8	0.0862428372021779	-2.37441849666549	0.297338349377644	0.766369370356882	0.97753934188294	Transcript	Caudate
ENST00000406569.7	ENSG00000122512.14	ENSG00000122512	PMS2	-0.100140926876464	-3.25593473269521	-0.297331023912754	0.766374958228429	0.97753934188294	Transcript	Caudate
ENST00000372134.5	ENSG00000165678.20	ENSG00000165678	GHITM	0.0080394070310344	7.42979810083978	0.29732036337902	0.766383090115439	0.97753934188294	Transcript	Caudate
ENST00000432059.6	ENSG00000120519.14	ENSG00000120519	SLC10A7	-0.0148927675713313	1.03337310535688	-0.297308477338105	0.766392156853455	0.97753934188294	Transcript	Caudate
ENST00000440702.5	ENSG00000116199.11	ENSG00000116199	FAM20B	-0.0634211576155126	-3.03310027898065	-0.297287806818391	0.76640792451717	0.97753934188294	Transcript	Caudate
ENST00000467758.1	ENSG00000116641.17	ENSG00000116641	DOCK7	-0.0240858010449416	-1.96385336952303	-0.297286796777111	0.766408694988494	0.97753934188294	Transcript	Caudate
ENST00000542814.5	ENSG00000123106.10	ENSG00000123106	CCDC91	-0.0307110569437575	-2.57309965545171	-0.297278783674897	0.766414807484977	0.97753934188294	Transcript	Caudate
ENST00000499653.1	ENSG00000246263.2	ENSG00000246263	UBR5-AS1	0.0102969738952112	2.15111866505822	0.2972672406967	0.766423612641497	0.97753934188294	Transcript	Caudate
ENST00000623650.3	ENSG00000203875.10	ENSG00000203875	SNHG5	0.0586967666896843	-2.9196626762266	0.29726650016699	0.766424177529677	0.97753934188294	Transcript	Caudate
ENST00000551156.5	ENSG00000065357.19	ENSG00000065357	DGKA	-0.0933603110905315	-2.18708670861772	-0.297252485424918	0.76643486822774	0.977540484365297	Transcript	Caudate
ENST00000569781.1	ENSG00000175265.17	ENSG00000175265	GOLGA8A	-0.0286587071987582	1.02709510323089	-0.297235688630722	0.766447681184164	0.977540484365297	Transcript	Caudate
ENST00000376499.7	ENSG00000196781.14	ENSG00000196781	TLE1	0.0090395335419881	4.79138659911373	0.297229468912128	0.766452425735751	0.977540484365297	Transcript	Caudate
ENST00000507670.1	ENSG00000138756.17	ENSG00000138756	BMP2K	0.0308459552224057	-1.42570699125191	0.297171191745637	0.766496881393203	0.977550708083728	Transcript	Caudate
ENST00000458337.5	ENSG00000173163.10	ENSG00000173163	COMMD1	0.0520618946186728	-2.55741166440271	0.297166725692121	0.766500288271277	0.977550708083728	Transcript	Caudate
ENST00000613394.4	ENSG00000107521.18	ENSG00000107521	HPS1	0.0831964683138186	-1.76164062765831	0.297150224428604	0.766512876111576	0.977550708083728	Transcript	Caudate
ENST00000562691.2	ENSG00000261324.2	ENSG00000261324	RP11-174G6.5	0.0068810631549564	3.27670446327166	0.297149688014448	0.766513285311323	0.977550708083728	Transcript	Caudate
ENST00000476896.5	ENSG00000021355.12	ENSG00000021355	SERPINB1	0.0281802969882793	-0.72655543394465	0.297144006706427	0.766517619261003	0.977550708083728	Transcript	Caudate
ENST00000420969.1	ENSG00000226121.2	ENSG00000226121	AC009487.6	0.0320812495082376	-1.41574932705986	0.297114725850655	0.766539956091849	0.977550708083728	Transcript	Caudate
ENST00000430981.1	ENSG00000170364.12	ENSG00000170364	SETMAR	-0.0169537948891939	-0.126471051188041	-0.297098161343493	0.766552592372817	0.977550708083728	Transcript	Caudate
ENST00000435074.5	ENSG00000224557.7	ENSG00000224557	HLA-DPB2	-0.0116504092637298	1.4101982217277	-0.297078226904681	0.766567799498287	0.977550708083728	Transcript	Caudate
ENST00000209929.9	ENSG00000094963.13	ENSG00000094963	FMO2	0.0258020979913775	1.27410108929949	0.297054330836999	0.766586028898893	0.977550708083728	Transcript	Caudate
ENST00000402135.7	ENSG00000115392.11	ENSG00000115392	FANCL	0.0114799116742843	3.73950532185197	0.297036389182739	0.766599715989366	0.977550708083728	Transcript	Caudate
ENST00000439601.1	ENSG00000233806.7	ENSG00000233806	LINC01237	0.0279062366539615	-2.44502174194927	0.297027688340789	0.766606353598228	0.977550708083728	Transcript	Caudate
ENST00000367771.10	ENSG00000000457.13	ENSG00000000457	SCYL3	-0.0066464153513273	3.36960673785578	-0.297024648038782	0.766608672956622	0.977550708083728	Transcript	Caudate
ENST00000612609.1	ENSG00000275788.1	ENSG00000275788	Metazoa_SRP	0.0265717239822921	-2.62580184546333	0.29701411365623	0.766616709348376	0.977550708083728	Transcript	Caudate
ENST00000470869.3	ENSG00000243437.3	ENSG00000243437	RN7SL370P	-0.023093778629208	-2.0554939638117	-0.296952391193565	0.76666379623008	0.977550708083728	Transcript	Caudate
ENST00000507781.1	ENSG00000248673.1	ENSG00000248673	LINC01331	0.0235598197599822	-2.02824621890274	0.296952084075693	0.766664030526571	0.977550708083728	Transcript	Caudate
ENST00000289902.1	ENSG00000158869.10	ENSG00000158869	FCER1G	0.0318171022271419	0.974627809021683	0.296944316192833	0.766669956557096	0.977550708083728	Transcript	Caudate
ENST00000515694.4	ENSG00000196616.12	ENSG00000196616	ADH1B	0.0195447227493295	-0.899346658600448	0.296917485479584	0.766690425512059	0.977550708083728	Transcript	Caudate
ENST00000620394.1	ENSG00000087087.18	ENSG00000087087	SRRT	-0.0253099269771492	-1.96175629885189	-0.296883766823509	0.766716149460024	0.977550708083728	Transcript	Caudate
ENST00000578529.5	ENSG00000079134.11	ENSG00000079134	THOC1	-0.0123262238218545	2.17572841262709	-0.296881110411555	0.76671817604651	0.977550708083728	Transcript	Caudate
ENST00000375838.5	ENSG00000116138.12	ENSG00000116138	DNAJC16	0.0236402398567186	1.10296011973266	0.296880778851151	0.766718428995279	0.977550708083728	Transcript	Caudate
ENST00000319286.5	ENSG00000180938.5	ENSG00000180938	ZNF572	-0.0132608550038276	1.59837400397026	-0.296870892056613	0.766725971682152	0.977550708083728	Transcript	Caudate
ENST00000369637.5	ENSG00000155366.16	ENSG00000155366	RHOC	-0.0658040201972053	0.341210396984079	-0.296857337214338	0.766736312777753	0.977550708083728	Transcript	Caudate
ENST00000502887.5	ENSG00000151470.12	ENSG00000151470	C4orf33	0.0117037648507621	1.22914656086949	0.29685700796287	0.766736563966802	0.977550708083728	Transcript	Caudate
ENST00000394626.5	ENSG00000157214.13	ENSG00000157214	STEAP2	0.102013980179306	-2.76719449708928	0.296853335969666	0.766739365366703	0.977550708083728	Transcript	Caudate
ENST00000485817.1	ENSG00000243508.1	ENSG00000243508	RP11-775J23.2	0.0148682685656519	-0.714925911954672	0.296851483874613	0.766740778349482	0.977550708083728	Transcript	Caudate
ENST00000341989.8	ENSG00000100228.12	ENSG00000100228	RAB36	0.0365716984229239	-0.875405046388971	0.296840045718008	0.766749504656613	0.977550708083728	Transcript	Caudate
ENST00000432926.2	ENSG00000110987.8	ENSG00000110987	BCL7A	0.013299734622898	0.449118143340809	0.296839429580539	0.766749974716135	0.977550708083728	Transcript	Caudate
ENST00000564764.5	ENSG00000205937.11	ENSG00000205937	RNPS1	-0.04693283286272	0.129760624987311	-0.296836464312232	0.766752236960224	0.977550708083728	Transcript	Caudate
ENST00000532111.1	ENSG00000254423.1	ENSG00000254423	RP11-351I21.7	-0.0608052288470399	-0.174458923317763	-0.296836414644455	0.766752274852473	0.977550708083728	Transcript	Caudate
ENST00000393412.7	ENSG00000135679.22	ENSG00000135679	MDM2	-0.0262523521596133	0.751554530385567	-0.296835057699502	0.766753310085174	0.977550708083728	Transcript	Caudate
ENST00000462913.1	ENSG00000183605.16	ENSG00000183605	SFXN4	0.0390310021952662	-2.56729657844464	0.296829302743754	0.76675770062782	0.977550708083728	Transcript	Caudate
ENST00000252826.9	ENSG00000130529.15	ENSG00000130529	TRPM4	-0.0490407473710621	0.135446792523679	-0.296821460090979	0.766763683918158	0.977550708083728	Transcript	Caudate
ENST00000504799.1	ENSG00000250706.1	ENSG00000250706	RP11-18H21.2	0.0144405262216455	-0.599113180140776	0.296817242746806	0.766766901405995	0.977550708083728	Transcript	Caudate
ENST00000531776.1	ENSG00000166689.15	ENSG00000166689	PLEKHA7	0.0175034263510848	0.0963051990022505	0.29681260508652	0.766770439565227	0.977550708083728	Transcript	Caudate
ENST00000555164.2	ENSG00000126777.17	ENSG00000126777	KTN1	0.0338705340031263	-2.54785595869425	0.296790870882713	0.766787021067703	0.977557049037354	Transcript	Caudate
ENST00000593220.1	ENSG00000079805.16	ENSG00000079805	DNM2	0.0138523019004567	0.0346500959109304	0.296782183936323	0.766793648560304	0.977557049037354	Transcript	Caudate
ENST00000511950.1	ENSG00000245958.6	ENSG00000245958	RP11-33B1.1	-0.0568689513041213	-2.91293743844713	-0.296745069627988	0.766821964204087	0.977574527591289	Transcript	Caudate
ENST00000216294.4	ENSG00000023608.4	ENSG00000023608	SNAPC1	-0.0064433086413341	3.10235781593988	-0.296734897453102	0.766829724922775	0.977574527591289	Transcript	Caudate
ENST00000444133.6	ENSG00000144559.10	ENSG00000144559	TAMM41	-0.0136964124113979	1.0576924540668	-0.296723195521709	0.766838652776857	0.977574527591289	Transcript	Caudate
ENST00000549992.5	ENSG00000173598.13	ENSG00000173598	NUDT4	-0.0115119318839754	5.23085826737584	-0.296716409748919	0.766843829918462	0.977574527591289	Transcript	Caudate
ENST00000415383.5	ENSG00000155229.20	ENSG00000155229	MMS19	0.0119232051917125	2.55874107942175	0.296672544326985	0.766877296882131	0.977605567594252	Transcript	Caudate
ENST00000513401.5	ENSG00000075539.13	ENSG00000075539	FRYL	0.0188450781144084	2.56044177693072	0.29665807537043	0.766888336015513	0.97760801648205	Transcript	Caudate
ENST00000326341.8	ENSG00000178803.10	ENSG00000178803	ADORA2A-AS1	0.0150827487761482	1.2263445725147	0.296624186368176	0.766914191916345	0.977623143132398	Transcript	Caudate
ENST00000488050.1	ENSG00000165283.15	ENSG00000165283	STOML2	-0.0283212428304307	-2.04430009136019	-0.296618620208388	0.766918438689932	0.977623143132398	Transcript	Caudate
ENST00000492479.1	ENSG00000132334.16	ENSG00000132334	PTPRE	-0.0247533726177026	-1.20329978499123	-0.296601662505253	0.766931376832146	0.97762801244142	Transcript	Caudate
ENST00000327171.7	ENSG00000156958.14	ENSG00000156958	GALK2	0.0070867070284567	3.98269711198451	0.296587509423348	0.766942175195099	0.977630154033025	Transcript	Caudate
ENST00000521334.5	ENSG00000133943.20	ENSG00000133943	C14orf159	-0.0274347559711924	-1.72937174408366	-0.296555675950462	0.76696646331456	0.9776388420184	Transcript	Caudate
ENST00000468710.1	ENSG00000161267.11	ENSG00000161267	BDH1	-0.0156554187594987	-0.0947624672984635	-0.296522296396688	0.766991931300746	0.9776388420184	Transcript	Caudate
ENST00000554904.5	ENSG00000258932.5	ENSG00000258932	CTD-3006G17.2	0.0569535206158887	-2.27461051542254	0.29651663686161	0.76699624944707	0.9776388420184	Transcript	Caudate
ENST00000602224.5	ENSG00000012124.15	ENSG00000012124	CD22	0.0406663139836447	-2.41758528870865	0.296509385416206	0.767001782209386	0.9776388420184	Transcript	Caudate
ENST00000613312.4	ENSG00000167522.14	ENSG00000167522	ANKRD11	-0.0520464843208036	-0.694733550630078	-0.296470282412958	0.767031617518215	0.9776388420184	Transcript	Caudate
ENST00000513839.5	ENSG00000109339.18	ENSG00000109339	MAPK10	0.0302352263280794	-2.01071422644093	0.296463564020187	0.767036743638239	0.9776388420184	Transcript	Caudate
ENST00000535551.1	ENSG00000229859.9	ENSG00000229859	PGA3	-0.033734948571783	-2.88994911861817	-0.296458858907466	0.767040333635772	0.9776388420184	Transcript	Caudate
ENST00000625062.3	ENSG00000278910.3	ENSG00000278910	BANCR	0.0471984122672698	-1.88728345599726	0.29645681549299	0.767041892761072	0.9776388420184	Transcript	Caudate
ENST00000620190.1	ENSG00000277147.4	ENSG00000277147	LINC00869	-0.0120671210247425	1.72578826174489	-0.296429734893238	0.767062555348821	0.9776388420184	Transcript	Caudate
ENST00000552461.5	ENSG00000089157.15	ENSG00000089157	RPLP0	-0.0129600906049024	0.165822674422081	-0.296425598480393	0.767065711460227	0.9776388420184	Transcript	Caudate
ENST00000205061.9	ENSG00000090863.11	ENSG00000090863	GLG1	-0.006647008256273	6.62664331324388	-0.296422487117113	0.767068085454333	0.9776388420184	Transcript	Caudate
ENST00000483284.5	ENSG00000123600.18	ENSG00000123600	METTL8	0.0113531088033651	1.25995971768547	0.296420490126892	0.767069609174382	0.9776388420184	Transcript	Caudate
ENST00000536375.5	ENSG00000111358.13	ENSG00000111358	GTF2H3	0.0596383658213917	-1.68991647165542	0.296411269469177	0.76707664462418	0.9776388420184	Transcript	Caudate
ENST00000421190.2	ENSG00000230731.2	ENSG00000230731	RP11-478K15.6	-0.0336960270134783	-2.49473359792488	-0.296411264384892	0.767076648503543	0.9776388420184	Transcript	Caudate
ENST00000469056.1	ENSG00000175193.12	ENSG00000175193	PARL	0.0330068201864644	-1.37121841715924	0.29632817091927	0.767140050479999	0.977661028617524	Transcript	Caudate
ENST00000613453.1	ENSG00000265778.2	ENSG00000265778	RP11-17M16.2	-0.0212830401820555	-0.784840370222311	-0.29632126887064	0.767145316951568	0.977661028617524	Transcript	Caudate
ENST00000485456.5	ENSG00000176978.13	ENSG00000176978	DPP7	-0.0316764345802169	-0.785536825306223	-0.296317947588857	0.767147851193729	0.977661028617524	Transcript	Caudate
ENST00000563054.1	ENSG00000260653.5	ENSG00000260653	RP11-114G11.5	-0.0626836241985484	-3.0002384804382	-0.296310379765511	0.76715362568962	0.977661028617524	Transcript	Caudate
ENST00000471866.5	ENSG00000204842.14	ENSG00000204842	ATXN2	-0.016997832603095	-0.296206010807405	-0.296307934151644	0.767155491775492	0.977661028617524	Transcript	Caudate
ENST00000624066.1	ENSG00000279981.1	ENSG00000279981	RP11-196B3.2	0.0273546586393929	-2.22582850020645	0.296305566292456	0.767157298533212	0.977661028617524	Transcript	Caudate
ENST00000379587.4	ENSG00000151655.18	ENSG00000151655	ITIH2	-0.0883052503539093	-3.93370555729772	-0.296296523779787	0.767164198292009	0.977661028617524	Transcript	Caudate
ENST00000523036.1	ENSG00000136986.9	ENSG00000136986	DERL1	0.0519075497098953	-1.60207402353941	0.296280617766994	0.767176335190491	0.977661028617524	Transcript	Caudate
ENST00000411862.1	ENSG00000229122.1	ENSG00000229122	AGBL5-IT1	0.0158890350659907	-1.01693630952757	0.296268620655861	0.767185489484853	0.977661028617524	Transcript	Caudate
ENST00000311069.5	ENSG00000174788.9	ENSG00000174788	PCP2	-0.032374163779481	-2.46267648259825	-0.296257572852463	0.767193919446808	0.977661028617524	Transcript	Caudate
ENST00000504176.6	ENSG00000073331.17	ENSG00000073331	ALPK1	-0.0403401115494424	2.51528705469776	-0.296256993767633	0.767194361314873	0.977661028617524	Transcript	Caudate
ENST00000371108.8	ENSG00000088035.15	ENSG00000088035	ALG6	0.0103418429263717	2.01807767780715	0.296232683204546	0.767212911448842	0.977671838535833	Transcript	Caudate
ENST00000318607.9	ENSG00000070756.14	ENSG00000070756	PABPC1	-0.0102443525239646	4.81205934327483	-0.296220195731186	0.767222440046287	0.977671838535833	Transcript	Caudate
ENST00000562952.1	ENSG00000261654.1	ENSG00000261654	RP11-96K19.4	-0.0072067690443331	5.4678908729247	-0.296210025808904	0.767230200256752	0.977671838535833	Transcript	Caudate
ENST00000439657.5	ENSG00000167615.16	ENSG00000167615	LENG8	-0.0138602882007929	2.9547429070226	-0.29619294555482	0.76724323348346	0.977676826693479	Transcript	Caudate
ENST00000637976.1	ENSG00000187391.19	ENSG00000187391	MAGI2	-0.0230491198721817	-2.26262050837625	-0.296136493735973	0.767286309972862	0.977711560211045	Transcript	Caudate
ENST00000465805.2	ENSG00000130706.12	ENSG00000130706	ADRM1	-0.0271541408948806	-1.92864211162296	-0.2961084295605	0.767307725072447	0.977711560211045	Transcript	Caudate
ENST00000477549.1	ENSG00000174953.13	ENSG00000174953	DHX36	-0.0245863365282331	-0.824378905347357	-0.296103825799973	0.767311238108782	0.977711560211045	Transcript	Caudate
ENST00000454077.6	ENSG00000087152.15	ENSG00000087152	ATXN7L3	-0.0112699796322522	4.82822165400659	-0.29609674669674	0.767316640038323	0.977711560211045	Transcript	Caudate
ENST00000464591.1	ENSG00000143110.11	ENSG00000143110	C1orf162	-0.0177096332347968	-0.0279300926751344	-0.296090439771281	0.767321452743197	0.977711560211045	Transcript	Caudate
ENST00000422145.7	ENSG00000236922.9	ENSG00000236922	LINC01378	0.029075606589078	-0.166608623935709	0.296077889049597	0.767331030006928	0.977711560211045	Transcript	Caudate
ENST00000462855.1	ENSG00000114573.9	ENSG00000114573	ATP6V1A	0.023248469487454	-2.14855715355896	0.296064891084794	0.767340948592645	0.977711560211045	Transcript	Caudate
ENST00000370474.3	ENSG00000154079.5	ENSG00000154079	SDHAF4	0.0096336716004479	2.893782571093	0.296061621372993	0.767343443675186	0.977711560211045	Transcript	Caudate
ENST00000369347.8	ENSG00000178104.19	ENSG00000178104	PDE4DIP	0.0253151120364528	2.90068983609056	0.296040494683122	0.767359565287451	0.977720482386502	Transcript	Caudate
ENST00000473200.1	ENSG00000173950.15	ENSG00000173950	XXYLT1	0.0344871941197065	-2.6191827631568	0.296028361415865	0.767368824134754	0.977720660357601	Transcript	Caudate
ENST00000448693.2	ENSG00000114902.13	ENSG00000114902	SPCS1	0.0166778430364218	-1.21673520145528	0.295956260162911	0.767423844997632	0.977779143972265	Transcript	Caudate
ENST00000429742.1	ENSG00000166507.16	ENSG00000166507	NDST2	0.0532938426281581	-2.71933334435826	0.29593467112063	0.767440319943559	0.977786207056257	Transcript	Caudate
ENST00000433274.6	ENSG00000168066.20	ENSG00000168066	SF1	0.021234516109975	1.13823453542929	0.295925094413189	0.767447628117055	0.977786207056257	Transcript	Caudate
ENST00000412411.1	ENSG00000107929.14	ENSG00000107929	LARP4B	-0.0226533697382228	-1.71784440128319	-0.295893313623565	0.76747188081042	0.977805487302532	Transcript	Caudate
ENST00000389915.3	ENSG00000152102.17	ENSG00000152102	FAM168B	0.0174807977208651	2.12556311325529	0.295853641441437	0.767502155938101	0.977832439944143	Transcript	Caudate
ENST00000532467.1	ENSG00000179532.12	ENSG00000179532	DNHD1	0.0545138327159406	-1.43110705294237	0.295732243975139	0.767594800490706	0.977903012156902	Transcript	Caudate
ENST00000549262.6	ENSG00000226397.8	ENSG00000226397	C12orf77	0.0115455840396779	-0.0885701730401313	0.295725859364508	0.767599673002611	0.977903012156902	Transcript	Caudate
ENST00000465010.1	ENSG00000176597.11	ENSG00000176597	B3GNT5	-0.073451966568193	-3.20889717910966	-0.29571420048563	0.767608570675678	0.977903012156902	Transcript	Caudate
ENST00000509734.5	ENSG00000152942.18	ENSG00000152942	RAD17	-0.0417186007420063	0.629188574444585	-0.295701194965748	0.76761849609717	0.977903012156902	Transcript	Caudate
ENST00000591223.5	ENSG00000215424.9	ENSG00000215424	MCM3AP-AS1	0.0201882435252474	-1.52647061077233	0.295693387334559	0.767624454664774	0.977903012156902	Transcript	Caudate
ENST00000448521.5	ENSG00000136279.19	ENSG00000136279	DBNL	-0.0325734452398576	1.57604701553907	-0.295689546518736	0.767627385873957	0.977903012156902	Transcript	Caudate
ENST00000287474.9	ENSG00000156869.12	ENSG00000156869	FRRS1	0.0196646213683594	-0.713176857198096	0.29568296938737	0.767632405374635	0.977903012156902	Transcript	Caudate
ENST00000414594.5	ENSG00000164402.13	ENSG00000164402	SEPT8	-0.0208128742671199	-0.183432155067449	-0.29566962887097	0.767642586550141	0.977903012156902	Transcript	Caudate
ENST00000393465.7	ENSG00000176681.14	ENSG00000176681	LRRC37A	-0.10559952664723	-0.712813349686302	-0.295664215348502	0.767646718037549	0.977903012156902	Transcript	Caudate
ENST00000504906.1	ENSG00000250699.1	ENSG00000250699	AP000892.4	0.0101671376575288	0.513479654177159	0.295661543869622	0.767648756856939	0.977903012156902	Transcript	Caudate
ENST00000461988.5	ENSG00000127948.14	ENSG00000127948	POR	0.0113147048668607	4.20129333867746	0.295642506708431	0.767663285685341	0.977908609088105	Transcript	Caudate
ENST00000522191.5	ENSG00000143702.15	ENSG00000143702	CEP170	0.0174218864048556	-0.0285768074023159	0.295598674915922	0.76769673765424	0.977908609088105	Transcript	Caudate
ENST00000344949.9	ENSG00000036054.12	ENSG00000036054	TBC1D23	0.0263670813234957	1.71595200657609	0.295588214267773	0.767704721176502	0.977908609088105	Transcript	Caudate
ENST00000409475.5	ENSG00000197121.14	ENSG00000197121	PGAP1	-0.0166962754617134	2.11301149798425	-0.295582800187459	0.767708853189334	0.977908609088105	Transcript	Caudate
ENST00000514442.5	ENSG00000070814.17	ENSG00000070814	TCOF1	-0.0095501550109564	1.38869910084198	-0.295579684827963	0.767711230827073	0.977908609088105	Transcript	Caudate
ENST00000370487.4	ENSG00000101189.6	ENSG00000101189	MRGBP	0.0063092658730803	2.54653117686199	0.295570528795494	0.767718218710153	0.977908609088105	Transcript	Caudate
ENST00000505461.5	ENSG00000204628.11	ENSG00000204628	RACK1	-0.0157760864436504	-0.0054340645781986	-0.295565721470542	0.767721887667674	0.977908609088105	Transcript	Caudate
ENST00000216187.10	ENSG00000100350.14	ENSG00000100350	FOXRED2	-0.082935371600083	-1.51720658716811	-0.295530875727818	0.767748482146319	0.977908609088105	Transcript	Caudate
ENST00000637160.1	ENSG00000255669.2	ENSG00000255669	RP11-885B4.2	-0.0230150551724045	-0.583968132345269	-0.295522971567959	0.767754514686457	0.977908609088105	Transcript	Caudate
ENST00000564600.6	ENSG00000177200.15	ENSG00000177200	CHD9	0.0187676097425568	-0.56907811002436	0.295517675398733	0.767758556787891	0.977908609088105	Transcript	Caudate
ENST00000492201.5	ENSG00000152457.17	ENSG00000152457	DCLRE1C	0.0403936702663793	-2.38227200023048	0.295494875747493	0.767775957834297	0.977908609088105	Transcript	Caudate
ENST00000262126.8	ENSG00000101745.16	ENSG00000101745	ANKRD12	-0.0073513765267226	5.58331301211806	-0.295493633812822	0.767776905701418	0.977908609088105	Transcript	Caudate
ENST00000407418.7	ENSG00000183741.11	ENSG00000183741	CBX6	0.009152026580188	7.83293175021649	0.295487719667292	0.767781419489601	0.977908609088105	Transcript	Caudate
ENST00000371924.5	ENSG00000138134.11	ENSG00000138134	STAMBPL1	-0.0167085884004993	2.61162501812173	-0.295477234694311	0.76778942183953	0.977908609088105	Transcript	Caudate
ENST00000508657.5	ENSG00000146021.14	ENSG00000146021	KLHL3	-0.022742807781217	2.11520165881482	-0.295476524041135	0.767789964225746	0.977908609088105	Transcript	Caudate
ENST00000542263.5	ENSG00000103544.14	ENSG00000103544	C16orf62	-0.0134391825530103	1.88775930115889	-0.295455101438784	0.767806314483096	0.977917816745303	Transcript	Caudate
ENST00000415496.5	ENSG00000102858.12	ENSG00000102858	MGRN1	0.0993554549030978	-1.66288416119018	0.295415904419564	0.767836230881388	0.977944302516944	Transcript	Caudate
ENST00000599395.5	ENSG00000088247.16	ENSG00000088247	KHSRP	0.0780675296151798	-3.21971362095973	0.295392984575498	0.767853724188376	0.977946567817766	Transcript	Caudate
ENST00000334126.11	ENSG00000168014.16	ENSG00000168014	C2CD3	0.0054755048349817	4.70352338350191	0.295374606679284	0.767867750991741	0.977946567817766	Transcript	Caudate
ENST00000476168.1	ENSG00000102158.19	ENSG00000102158	MAGT1	0.0764453554022454	-1.99324327268693	0.295371601402653	0.767870044755799	0.977946567817766	Transcript	Caudate
ENST00000338437.6	ENSG00000168748.13	ENSG00000168748	CA7	-0.0543318704893669	-0.294100095211041	-0.295365771265526	0.767874494587922	0.977946567817766	Transcript	Caudate
ENST00000465882.5	ENSG00000114030.12	ENSG00000114030	KPNA1	0.016390673544809	1.98333376320318	0.295343193772592	0.767891726854264	0.977946610060847	Transcript	Caudate
ENST00000617434.1	ENSG00000275488.1	ENSG00000275488	RP11-793H13.12	-0.0199866310225153	-1.33153792914588	-0.295324036220231	0.767906348942075	0.977946610060847	Transcript	Caudate
ENST00000569218.1	ENSG00000261810.1	ENSG00000261810	RP11-895K13.2	0.0243912603764153	-2.25859591346409	0.295317979038736	0.767910972130287	0.977946610060847	Transcript	Caudate
ENST00000340413.6	ENSG00000120253.13	ENSG00000120253	NUP43	0.0058847014719529	3.96693142391346	0.295312390436065	0.767915237679628	0.977946610060847	Transcript	Caudate
ENST00000478653.6	ENSG00000142794.18	ENSG00000142794	NBPF3	-0.0087611146895707	1.63742659159087	-0.295293483728111	0.767929668440369	0.977946610060847	Transcript	Caudate
ENST00000356769.7	ENSG00000196531.10	ENSG00000196531	NACA	0.0145788614453667	1.03482134964202	0.295275193112419	0.767943629038511	0.977946610060847	Transcript	Caudate
ENST00000569851.6	ENSG00000103249.17	ENSG00000103249	CLCN7	0.0235864740073677	-0.148327627888957	0.295272880732452	0.767945394004024	0.977946610060847	Transcript	Caudate
ENST00000509291.5	ENSG00000163864.15	ENSG00000163864	NMNAT3	0.0520150358218708	-2.38402367146217	0.29527012422941	0.767947497956023	0.977946610060847	Transcript	Caudate
ENST00000493317.1	ENSG00000122026.10	ENSG00000122026	RPL21	0.0361013869811671	2.28054298733955	0.295244222813263	0.76796726777545	0.977960170342454	Transcript	Caudate
ENST00000326043.4	ENSG00000178573.6	ENSG00000178573	MAF	-0.0221498649946178	-0.147371485714236	-0.295231314671975	0.767977120251719	0.977961101311341	Transcript	Caudate
ENST00000487106.5	ENSG00000116586.11	ENSG00000116586	LAMTOR2	-0.0235874518293726	-1.19150090200937	-0.295137928535455	0.768048400782622	0.978029397998977	Transcript	Caudate
ENST00000440278.2	ENSG00000162699.5	ENSG00000162699	DNAJA1P5	0.0292494149844663	-2.30879702804101	0.295115320853961	0.768065657253995	0.978029397998977	Transcript	Caudate
ENST00000454988.1	ENSG00000166924.8	ENSG00000166924	NYAP1	-0.0177920464621851	2.45331012656185	-0.295115300983185	0.768065672421434	0.978029397998977	Transcript	Caudate
ENST00000503179.5	ENSG00000251141.5	ENSG00000251141	RP11-53O19.1	0.0149162898962306	-0.273076078758675	0.295111516526547	0.768068561113182	0.978029397998977	Transcript	Caudate
ENST00000437932.5	ENSG00000163110.14	ENSG00000163110	PDLIM5	0.106097240027478	-1.20309568829334	0.295098591414532	0.768078426930195	0.978029397998977	Transcript	Caudate
ENST00000293414.5	ENSG00000161664.6	ENSG00000161664	ASB16	-0.0207695640209321	-0.452852783875685	-0.295089344965769	0.768085484824204	0.978029397998977	Transcript	Caudate
ENST00000524341.5	ENSG00000156469.8	ENSG00000156469	MTERF3	-0.0508943374747123	-3.05543571077531	-0.295056168226205	0.768110809074255	0.978039080272404	Transcript	Caudate
ENST00000459986.1	ENSG00000133026.12	ENSG00000133026	MYH10	0.0313313926768493	-1.9660437173091	0.295055481879729	0.768111332974344	0.978039080272404	Transcript	Caudate
ENST00000373357.3	ENSG00000102390.10	ENSG00000102390	PBDC1	0.0461822176737279	-1.70500921469784	0.295041943303851	0.76812166722429	0.978040623641626	Transcript	Caudate
ENST00000512590.6	ENSG00000038427.15	ENSG00000038427	VCAN	-0.0313856461492245	2.92334466109755	-0.295014129819947	0.768142897910197	0.978048134530729	Transcript	Caudate
ENST00000441148.1	ENSG00000225251.1	ENSG00000225251	RPL5P25	-0.0261472189453287	-2.04596796641505	-0.295004321487971	0.768150384882147	0.978048134530729	Transcript	Caudate
ENST00000595541.1	ENSG00000127511.9	ENSG00000127511	SIN3B	-0.0170109051473368	1.47116816384837	-0.294988971888194	0.768162101701148	0.978048134530729	Transcript	Caudate
ENST00000475304.5	ENSG00000231925.11	ENSG00000231925	TAPBP	0.0484254139130092	-0.791092530268105	0.294980609997169	0.768168484610705	0.978048134530729	Transcript	Caudate
ENST00000415338.1	ENSG00000234571.1	ENSG00000234571	RP5-998N21.4	-0.0373341888094522	-1.00698443437872	-0.294974462585923	0.768173177144252	0.978048134530729	Transcript	Caudate
ENST00000419661.5	ENSG00000105953.14	ENSG00000105953	OGDH	0.0717690432054429	-1.78577537369115	0.294929250691699	0.76820768922304	0.97806357149916	Transcript	Caudate
ENST00000446089.5	ENSG00000164062.12	ENSG00000164062	APEH	0.0777697346566553	-3.16595636751685	0.29492313183346	0.768212360031985	0.97806357149916	Transcript	Caudate
ENST00000558785.1	ENSG00000259194.1	ENSG00000259194	RP11-108K3.4	-0.0289546662923778	-1.06160836806541	-0.294917878204772	0.768216370377734	0.97806357149916	Transcript	Caudate
ENST00000492469.2	ENSG00000269335.5	ENSG00000269335	IKBKG	-0.0216446762416224	-1.48920223058168	-0.294910777065927	0.768221791026141	0.97806357149916	Transcript	Caudate
ENST00000555335.1	ENSG00000100554.11	ENSG00000100554	ATP6V1D	0.064187629724486	-2.5142252980152	0.294884259226479	0.768242033497324	0.978076075026531	Transcript	Caudate
ENST00000556942.1	ENSG00000258752.1	ENSG00000258752	RP11-356K23.1	-0.0494615667024745	-0.264299515049835	-0.294844271865395	0.768272558267713	0.978076075026531	Transcript	Caudate
ENST00000409518.1	ENSG00000222005.8	ENSG00000222005	LINC01118	-0.0437470401030686	-2.79717010875141	-0.294826815846982	0.768285883615092	0.978076075026531	Transcript	Caudate
ENST00000474777.1	ENSG00000198959.11	ENSG00000198959	TGM2	0.00860753458893	1.53448478672773	0.294826778442453	0.768285912168546	0.978076075026531	Transcript	Caudate
ENST00000506144.1	ENSG00000038295.7	ENSG00000038295	TLL1	0.0469685120247015	-2.20017008246561	0.294815399627541	0.768294598416784	0.978076075026531	Transcript	Caudate
ENST00000389494.7	ENSG00000196811.11	ENSG00000196811	CHRNG	-0.0247531803666901	-0.966217198994089	-0.294811135505083	0.76829785352833	0.978076075026531	Transcript	Caudate
ENST00000284382.8	ENSG00000154227.13	ENSG00000154227	CERS3	0.0383391832836473	-2.03042788361158	0.294798006732362	0.768307875691135	0.978076075026531	Transcript	Caudate
ENST00000572820.2	ENSG00000167371.17	ENSG00000167371	PRRT2	0.0332706496865931	3.23859801163677	0.294796892164984	0.768308726524603	0.978076075026531	Transcript	Caudate
ENST00000443702.1	ENSG00000239306.4	ENSG00000239306	RBM14	0.0206429845931067	-0.190357675535044	0.294790358348399	0.768313714285969	0.978076075026531	Transcript	Caudate
ENST00000421820.1	ENSG00000229774.1	ENSG00000229774	AC018866.1	-0.0203603145682279	-2.19818896810169	-0.294764279891185	0.768333622060607	0.978089804719021	Transcript	Caudate
ENST00000492325.5	ENSG00000078114.18	ENSG00000078114	NEBL	-0.0251406630434602	-1.14246803130206	-0.294746881044465	0.768346904078843	0.978095099588208	Transcript	Caudate
ENST00000466201.1	ENSG00000152465.17	ENSG00000152465	NMT2	-0.0178010067625388	0.0480042875225129	-0.29471453238746	0.768371598739162	0.978114922296444	Transcript	Caudate
ENST00000424829.1	ENSG00000232846.1	ENSG00000232846	SLC25A6P3	-0.0236033467717701	-2.61591927114276	-0.294653624647824	0.768418095774848	0.978126819127334	Transcript	Caudate
ENST00000494368.5	ENSG00000267673.6	ENSG00000267673	FDX2	-0.0705622045689492	-1.53955395208159	-0.294651862138868	0.768419441288584	0.978126819127334	Transcript	Caudate
ENST00000547089.1	ENSG00000257165.5	ENSG00000257165	RP11-171L9.1	0.0228044119624699	-2.41518548533392	0.294650788769372	0.76842026070797	0.978126819127334	Transcript	Caudate
ENST00000563065.5	ENSG00000166946.13	ENSG00000166946	CCNDBP1	-0.0264363055209668	1.65050782432997	-0.294638120159767	0.768429932051721	0.978126819127334	Transcript	Caudate
ENST00000372556.3	ENSG00000127125.8	ENSG00000127125	PPCS	-0.0159330587943534	2.56735361311389	-0.294631517739786	0.768434972419758	0.978126819127334	Transcript	Caudate
ENST00000256458.4	ENSG00000134070.4	ENSG00000134070	IRAK2	0.0180451797047535	2.1176867084618	0.294630588004053	0.768435682192159	0.978126819127334	Transcript	Caudate
ENST00000623774.1	ENSG00000278963.1	ENSG00000278963	RP11-294J22.7	0.0085962154433986	1.09928445714581	0.294573938674957	0.768478929397539	0.978161747161011	Transcript	Caudate
ENST00000475518.5	ENSG00000070087.13	ENSG00000070087	PFN2	0.0584907495607753	-1.7164614938713	0.294556320769514	0.768492379398482	0.978161747161011	Transcript	Caudate
ENST00000580311.1	ENSG00000266803.1	ENSG00000266803	RP1-77H15.1	0.0259265451473925	-2.37711944886734	0.294531173453341	0.768511577683017	0.978161747161011	Transcript	Caudate
ENST00000324823.10	ENSG00000147394.18	ENSG00000147394	ZNF185	-0.0817896133933601	-3.78474305771931	-0.294531021480184	0.768511693704734	0.978161747161011	Transcript	Caudate
ENST00000614114.4	ENSG00000220804.8	ENSG00000220804	AC093642.5	-0.0188987672383013	0.160157925674122	-0.29452650721513	0.768515140057726	0.978161747161011	Transcript	Caudate
ENST00000392329.6	ENSG00000151689.12	ENSG00000151689	INPP1	-0.0423781006069438	-0.389823903276617	-0.294520797752892	0.768519498873996	0.978161747161011	Transcript	Caudate
ENST00000392112.5	ENSG00000130396.20	ENSG00000130396	MLLT4	-0.0313523029745887	3.49044041553365	-0.294510991548207	0.768526985313286	0.978161747161011	Transcript	Caudate
ENST00000502851.1	ENSG00000251544.1	ENSG00000251544	MTND5P12	0.0248095277761065	-2.2200119008459	0.294465208454076	0.768561938200566	0.978181029322899	Transcript	Caudate
ENST00000263253.8	ENSG00000100393.11	ENSG00000100393	EP300	0.0052433224921713	6.2859119618112	0.294461982601858	0.768564400980041	0.978181029322899	Transcript	Caudate
ENST00000620219.4	ENSG00000071894.15	ENSG00000071894	CPSF1	-0.0511304563246975	0.415529248505059	-0.294455296624788	0.768569505402089	0.978181029322899	Transcript	Caudate
ENST00000421223.5	ENSG00000136271.10	ENSG00000136271	DDX56	-0.008882579973633	2.31590753976268	-0.294400977474037	0.768610975835499	0.978206775030502	Transcript	Caudate
ENST00000629387.2	ENSG00000196628.14	ENSG00000196628	TCF4	-0.0960488139687547	-2.65867364203282	-0.294384843932018	0.768623293258107	0.978206775030502	Transcript	Caudate
ENST00000638035.1	ENSG00000048740.18	ENSG00000048740	CELF2	0.0221240075421051	2.33492254361661	0.29437570374298	0.768630271514388	0.978206775030502	Transcript	Caudate
ENST00000463047.1	ENSG00000072274.12	ENSG00000072274	TFRC	0.0262669526349291	-1.00220058296765	0.294375002934843	0.768630806560858	0.978206775030502	Transcript	Caudate
ENST00000502839.1	ENSG00000198589.10	ENSG00000198589	LRBA	0.0167709868754223	-0.757281731099589	0.294368655432636	0.768635652697774	0.978206775030502	Transcript	Caudate
ENST00000495232.5	ENSG00000213923.10	ENSG00000213923	CSNK1E	-0.0128078119756025	0.748654730434358	-0.294346349159156	0.768652682973436	0.978206775030502	Transcript	Caudate
ENST00000415775.2	ENSG00000033122.18	ENSG00000033122	LRRC7	-0.121481498742758	-1.04179258289283	-0.294345147977779	0.768653600048218	0.978206775030502	Transcript	Caudate
ENST00000474519.1	ENSG00000106829.18	ENSG00000106829	TLE4	0.0251794537945896	-1.49894610483737	0.294318579320786	0.768673884699337	0.978206798081477	Transcript	Caudate
ENST00000506938.5	ENSG00000013561.17	ENSG00000013561	RNF14	0.0231843498711334	0.558788241011601	0.2943169349431	0.768675140154835	0.978206798081477	Transcript	Caudate
ENST00000624004.1	ENSG00000279311.1	ENSG00000279311	RP11-170K4.2	-0.0134145872017694	0.407541727375749	-0.29430927387109	0.768680989266178	0.978206798081477	Transcript	Caudate
ENST00000495044.5	ENSG00000186409.14	ENSG00000186409	CCDC30	-0.0122219348358725	1.03815775216373	-0.294257224839108	0.76872072825626	0.978234515918158	Transcript	Caudate
ENST00000416479.1	ENSG00000162694.13	ENSG00000162694	EXTL2	-0.0316022461005704	-1.25036608069135	-0.294239415326502	0.76873432580668	0.978234515918158	Transcript	Caudate
ENST00000353205.5	ENSG00000001167.14	ENSG00000001167	NFYA	0.0178634164249532	1.67739667142915	0.294231362858583	0.768740473883752	0.978234515918158	Transcript	Caudate
ENST00000557867.1	ENSG00000035664.11	ENSG00000035664	DAPK2	0.0266375624036617	-1.40590454225415	0.294215051883805	0.768752927393828	0.978234515918158	Transcript	Caudate
ENST00000409032.5	ENSG00000115652.14	ENSG00000115652	UXS1	-0.036788854295388	-2.04928659129414	-0.294214151853911	0.768753614572856	0.978234515918158	Transcript	Caudate
ENST00000523167.1	ENSG00000034677.12	ENSG00000034677	RNF19A	0.0211928539085188	-0.352427249824234	0.294202563971836	0.768762462016991	0.978234515918158	Transcript	Caudate
ENST00000355693.4	ENSG00000181924.6	ENSG00000181924	COA4	-0.0100375559938245	3.24417614380591	-0.294174099769355	0.768784194800166	0.978234515918158	Transcript	Caudate
ENST00000473802.1	ENSG00000100150.16	ENSG00000100150	DEPDC5	-0.0567025415036866	-3.15123744079382	-0.294173297736358	0.768784807165274	0.978234515918158	Transcript	Caudate
ENST00000433632.1	ENSG00000196562.14	ENSG00000196562	SULF2	0.039507525898204	-2.63138507121387	0.29417319480314	0.768784885756454	0.978234515918158	Transcript	Caudate
ENST00000545297.5	ENSG00000148248.13	ENSG00000148248	SURF4	0.0910265555281736	-3.01654727490179	0.294147606928838	0.768804422587131	0.978238496193636	Transcript	Caudate
ENST00000375495.7	ENSG00000127081.13	ENSG00000127081	ZNF484	0.0115389739252702	2.53192823928208	0.29414519806215	0.76880626181044	0.978238496193636	Transcript	Caudate
ENST00000577546.1	ENSG00000264643.1	ENSG00000264643	RP11-118G23.2	-0.0273656160653689	-2.26810144461443	-0.294037837127663	0.7688882355989	0.978331190059358	Transcript	Caudate
ENST00000609470.5	ENSG00000234684.6	ENSG00000234684	SDCBP2-AS1	-0.0082753073960568	2.42772918637069	-0.294008354307614	0.76891074720621	0.97834211525505	Transcript	Caudate
ENST00000569809.2	ENSG00000238045.9	ENSG00000238045	AC009133.12	0.0178926390909998	-1.00680972169061	0.293995725828701	0.768920389741146	0.97834211525505	Transcript	Caudate
ENST00000556196.5	ENSG00000197535.14	ENSG00000197535	MYO5A	0.0348010005216847	2.67711501304453	0.293970089387708	0.768939964677556	0.97834211525505	Transcript	Caudate
ENST00000500890.6	ENSG00000121207.11	ENSG00000121207	LRAT	0.0273861697329291	-0.651218554295184	0.293954886425014	0.768951573107086	0.97834211525505	Transcript	Caudate
ENST00000302071.6	ENSG00000080546.13	ENSG00000080546	SESN1	0.0308977060482384	2.11242144561115	0.293952907450384	0.768953084183983	0.97834211525505	Transcript	Caudate
ENST00000623695.1	ENSG00000279653.1	ENSG00000279653	LLNLR-304A6.1	0.0107758501387953	0.419278898761572	0.293950240509105	0.768955120569922	0.97834211525505	Transcript	Caudate
ENST00000301634.11	ENSG00000167900.11	ENSG00000167900	TK1	0.0138387845767586	1.03873855354494	0.293930884190315	0.768969900446634	0.97834211525505	Transcript	Caudate
ENST00000592283.1	ENSG00000231616.8	ENSG00000231616	RP11-575L7.4	0.0512057521780184	-2.43204780826978	0.293910167780836	0.768985718939234	0.97834211525505	Transcript	Caudate
ENST00000561174.1	ENSG00000259360.1	ENSG00000259360	RP11-142J21.1	0.031069942389346	-2.74286907789971	0.293908135623139	0.768987270645346	0.97834211525505	Transcript	Caudate
ENST00000344610.12	ENSG00000116678.18	ENSG00000116678	LEPR	-0.0862205543307244	-3.2696843514105	-0.293907086741575	0.76898807154612	0.97834211525505	Transcript	Caudate
ENST00000597595.5	ENSG00000130755.12	ENSG00000130755	GMFG	-0.0374689720591715	-0.715862192035457	-0.293888855401029	0.769001992599484	0.978348216989181	Transcript	Caudate
ENST00000222002.3	ENSG00000105398.3	ENSG00000105398	SULT2A1	0.0137007350963366	-0.710948951925124	0.293875444581171	0.769012232856285	0.978349635810376	Transcript	Caudate
ENST00000629316.2	ENSG00000066032.18	ENSG00000066032	CTNNA2	0.111549690258364	-2.4672908403236	0.293862984672181	0.76902174705119	0.978350130901329	Transcript	Caudate
ENST00000504310.5	ENSG00000118785.13	ENSG00000118785	SPP1	0.0397897804807623	0.598709338472747	0.293833569637024	0.769044208058236	0.978367096730683	Transcript	Caudate
ENST00000513773.1	ENSG00000113593.11	ENSG00000113593	PPWD1	-0.011615285701545	0.863631027526927	-0.293806065663293	0.769065209975207	0.978379923142409	Transcript	Caudate
ENST00000465850.1	ENSG00000240912.1	ENSG00000240912	RP11-274J15.2	0.0334558526326521	-2.64957975549352	0.29378589377799	0.769080613248883	0.978379923142409	Transcript	Caudate
ENST00000491987.1	ENSG00000100284.20	ENSG00000100284	TOM1	-0.0236992113736945	-1.71346991536247	-0.29376846226559	0.769093924044512	0.978379923142409	Transcript	Caudate
ENST00000555216.5	ENSG00000012983.11	ENSG00000012983	MAP4K5	0.0298910124857727	-0.899947790485657	0.293763858742059	0.769097439330983	0.978379923142409	Transcript	Caudate
ENST00000628876.2	ENSG00000149577.15	ENSG00000149577	SIDT2	0.0715335821337086	-2.36152081450603	0.293750407876694	0.769107710543979	0.978379923142409	Transcript	Caudate
ENST00000453357.6	ENSG00000156687.10	ENSG00000156687	UNC5D	-0.0671407876506433	-0.464139349483896	-0.293746503994202	0.769110691594637	0.978379923142409	Transcript	Caudate
ENST00000227155.8	ENSG00000085117.11	ENSG00000085117	CD82	-0.0149463601091582	3.80105103546365	-0.293736713878207	0.769118167457607	0.978379923142409	Transcript	Caudate
ENST00000559716.6	ENSG00000137857.17	ENSG00000137857	DUOX1	-0.0231740097739597	-0.978472180138497	-0.293724519021106	0.769127479643056	0.978380160851989	Transcript	Caudate
ENST00000629654.1	ENSG00000198046.11	ENSG00000198046	ZNF667	-0.0556133017461376	0.165788209119192	-0.293688696645415	0.769154834368153	0.978382653546789	Transcript	Caudate
ENST00000474042.5	ENSG00000144524.17	ENSG00000144524	COPS7B	-0.0242775275566055	-0.523613004764355	-0.293655414705392	0.769180249421262	0.978382653546789	Transcript	Caudate
ENST00000558525.5	ENSG00000136381.12	ENSG00000136381	IREB2	0.0696889074181859	-3.45292761455799	0.293635297338595	0.769195611745801	0.978382653546789	Transcript	Caudate
ENST00000598436.1	ENSG00000167658.15	ENSG00000167658	EEF2	0.043900725255653	-1.46794442717426	0.293624489175937	0.769203865274197	0.978382653546789	Transcript	Caudate
ENST00000524411.5	ENSG00000149313.10	ENSG00000149313	AASDHPPT	0.0952967942125882	-1.31720923534564	0.293620755722858	0.769206716288557	0.978382653546789	Transcript	Caudate
ENST00000449194.6	ENSG00000134283.17	ENSG00000134283	PPHLN1	0.0191650157599691	2.79257447119884	0.293619992111182	0.769207299413414	0.978382653546789	Transcript	Caudate
ENST00000260443.8	ENSG00000137876.9	ENSG00000137876	RSL24D1	-0.0076927762181137	5.34068157542157	-0.293610330311757	0.769214677566779	0.978382653546789	Transcript	Caudate
ENST00000464048.1	ENSG00000198837.9	ENSG00000198837	DENND4B	-0.021055013570009	-1.15478948440387	-0.293607907917833	0.769216527411189	0.978382653546789	Transcript	Caudate
ENST00000519955.1	ENSG00000181163.13	ENSG00000181163	NPM1	-0.017690923145374	-1.16703166097123	-0.293601122632689	0.769221708954406	0.978382653546789	Transcript	Caudate
ENST00000465820.6	ENSG00000132964.11	ENSG00000132964	CDK8	0.0672426536054305	-3.53586856594468	0.293594803337917	0.769226534656113	0.978382653546789	Transcript	Caudate
ENST00000630720.3	ENSG00000196628.14	ENSG00000196628	TCF4	-0.0342320803429707	-0.701578304962631	-0.293590503820099	0.769229817969148	0.978382653546789	Transcript	Caudate
ENST00000507939.5	ENSG00000120705.12	ENSG00000120705	ETF1	-0.0455046199174324	-2.30977236513091	-0.293577848485423	0.769239482199119	0.978383338949912	Transcript	Caudate
ENST00000489069.1	ENSG00000241261.1	ENSG00000241261	RPL17P19	-0.01412043773787	0.890551860289681	-0.293565635262458	0.769248808845181	0.978383594974316	Transcript	Caudate
ENST00000473521.5	ENSG00000135164.18	ENSG00000135164	DMTF1	0.0303799832821758	-1.14922025671055	0.293515858566411	0.76928682124057	0.97840954492038	Transcript	Caudate
ENST00000427183.6	ENSG00000115677.16	ENSG00000115677	HDLBP	-0.0811481788543716	-0.106550748053806	-0.293495544984534	0.769302334039317	0.97840954492038	Transcript	Caudate
ENST00000546475.1	ENSG00000133858.15	ENSG00000133858	ZFC3H1	-0.0290520988605834	-2.33393752716298	-0.29348528567028	0.76931016876753	0.97840954492038	Transcript	Caudate
ENST00000511430.1	ENSG00000004468.12	ENSG00000004468	CD38	-0.0250691965682834	-0.17834319654569	-0.293475137236668	0.769317918842813	0.97840954492038	Transcript	Caudate
ENST00000553331.5	ENSG00000100941.8	ENSG00000100941	PNN	0.0585768445239076	-1.64973877324339	0.293473344958023	0.769319287558356	0.97840954492038	Transcript	Caudate
ENST00000590550.6	ENSG00000071655.17	ENSG00000071655	MBD3	-0.0205772740679711	1.49412410978201	-0.293451676556896	0.769335835197217	0.97840954492038	Transcript	Caudate
ENST00000587159.5	ENSG00000031823.14	ENSG00000031823	RANBP3	-0.0150398290777313	0.627644207431718	-0.293420069630437	0.76935997283892	0.97840954492038	Transcript	Caudate
ENST00000561894.1	ENSG00000140525.17	ENSG00000140525	FANCI	0.0787788870974885	-3.67099905554333	0.293417533279595	0.7693619098142	0.97840954492038	Transcript	Caudate
ENST00000413837.1	ENSG00000213997.3	ENSG00000213997	PGAM1P7	-0.0212078445762806	-0.524494439131402	-0.293405514843779	0.769371088143372	0.97840954492038	Transcript	Caudate
ENST00000470212.1	ENSG00000134744.13	ENSG00000134744	ZCCHC11	0.0449787000861219	-2.75138570597789	0.293402984179048	0.769373020784522	0.97840954492038	Transcript	Caudate
ENST00000287078.6	ENSG00000156521.13	ENSG00000156521	TYSND1	0.0169768483854768	0.986101564686254	0.293383289203982	0.769388061672078	0.97840954492038	Transcript	Caudate
ENST00000560167.1	ENSG00000137831.14	ENSG00000137831	UACA	0.0531714279471977	-2.44479451148186	0.293380033438375	0.769390548081404	0.97840954492038	Transcript	Caudate
ENST00000562406.5	ENSG00000172775.16	ENSG00000172775	FAM192A	0.0656142629083339	-3.01924822430715	0.293362542018141	0.769403906218416	0.97840954492038	Transcript	Caudate
ENST00000615198.4	ENSG00000214575.9	ENSG00000214575	CPEB1	0.0709014605846401	-3.45092109733321	0.293361159817733	0.769404961803007	0.97840954492038	Transcript	Caudate
ENST00000607005.5	ENSG00000225138.7	ENSG00000225138	CTD-2228K2.7	-0.0535572760018973	-2.25417308227449	-0.29335598922171	0.769408910584032	0.97840954492038	Transcript	Caudate
ENST00000317967.11	ENSG00000076864.19	ENSG00000076864	RAP1GAP	-0.0341168087121928	-0.146350137714379	-0.293339893506315	0.769421202910485	0.97840954492038	Transcript	Caudate
ENST00000491583.1	ENSG00000244026.6	ENSG00000244026	FAM86DP	-0.0115233834753276	1.08530650227428	-0.293322658798931	0.769434365151643	0.97840954492038	Transcript	Caudate
ENST00000480191.1	ENSG00000155115.6	ENSG00000155115	GTF3C6	0.0204028780287738	2.15041576713336	0.293302119177428	0.769450051461064	0.97840954492038	Transcript	Caudate
ENST00000508023.1	ENSG00000122203.14	ENSG00000122203	KIAA1191	-0.0313211551495097	-2.55541736961889	-0.293290716334592	0.769458759964328	0.97840954492038	Transcript	Caudate
ENST00000375980.8	ENSG00000142634.12	ENSG00000142634	EFHD2	-0.0115715423677931	2.59200478177832	-0.293268150629025	0.769475993780898	0.97840954492038	Transcript	Caudate
ENST00000396791.7	ENSG00000164118.12	ENSG00000164118	CEP44	-0.0610100104273455	-0.325930606928556	-0.293263375864333	0.769479640365282	0.97840954492038	Transcript	Caudate
ENST00000545354.1	ENSG00000110344.9	ENSG00000110344	UBE4A	-0.026166110231366	-0.109218909810619	-0.293261080006049	0.76948139376052	0.97840954492038	Transcript	Caudate
ENST00000529739.1	ENSG00000105397.13	ENSG00000105397	TYK2	0.012976745392935	0.15207056065752	0.293260026572405	0.769482198290336	0.97840954492038	Transcript	Caudate
ENST00000412097.5	ENSG00000174748.18	ENSG00000174748	RPL15	0.0102926190169734	5.03183396739124	0.293241494100245	0.769496351976642	0.97840954492038	Transcript	Caudate
ENST00000427128.5	ENSG00000099364.16	ENSG00000099364	FBXL19	0.0172080182539619	3.22023060385439	0.293240185135362	0.769497351666927	0.97840954492038	Transcript	Caudate
ENST00000556992.1	ENSG00000100883.11	ENSG00000100883	SRP54	-0.0206766587744623	-1.76513325276163	-0.293196932646508	0.769530384925969	0.978439942960755	Transcript	Caudate
ENST00000605910.1	ENSG00000225791.6	ENSG00000225791	TRAM2-AS1	-0.017885276827369	0.156030660079574	-0.293166519751926	0.769553612442512	0.978444392358322	Transcript	Caudate
ENST00000444724.5	ENSG00000138380.17	ENSG00000138380	CARF	-0.0205592683046446	0.222485565946806	-0.293156356185187	0.769561374802041	0.978444392358322	Transcript	Caudate
ENST00000614654.1	ENSG00000185453.12	ENSG00000185453	C19orf68	0.0105233131846066	3.47381107925271	0.2931556128705	0.76956194250482	0.978444392358322	Transcript	Caudate
ENST00000494810.1	ENSG00000170248.13	ENSG00000170248	PDCD6IP	0.0208887310392038	-1.26994342336833	0.293135058715733	0.769577640684225	0.978444392358322	Transcript	Caudate
ENST00000445755.6	ENSG00000007080.10	ENSG00000007080	CCDC124	0.0100206709027064	2.6313784953992	0.29311346845747	0.769594130286935	0.978444392358322	Transcript	Caudate
ENST00000521976.1	ENSG00000155975.9	ENSG00000155975	VPS37A	-0.014826004883556	0.534426559386743	-0.293112228240898	0.769595077507987	0.978444392358322	Transcript	Caudate
ENST00000447484.5	ENSG00000077044.10	ENSG00000077044	DGKD	-0.0271275359022668	-0.762582222669747	-0.293107485689293	0.769598699656545	0.978444392358322	Transcript	Caudate
ENST00000634764.1	ENSG00000179915.22	ENSG00000179915	NRXN1	0.094952871073773	0.4271066415604	0.293080756214948	0.76961911452656	0.978444392358322	Transcript	Caudate
ENST00000568454.5	ENSG00000103197.16	ENSG00000103197	TSC2	0.035562682145761	3.06747195816102	0.293066920596509	0.769629681664224	0.978444392358322	Transcript	Caudate
ENST00000584444.5	ENSG00000177731.15	ENSG00000177731	FLII	-0.0765455267823647	-3.22178770656226	-0.293061569802373	0.769633768415954	0.978444392358322	Transcript	Caudate
ENST00000473084.1	ENSG00000136827.11	ENSG00000136827	TOR1A	0.0115407757533628	0.0571444720758341	0.293049968480904	0.769642629126613	0.978444392358322	Transcript	Caudate
ENST00000636295.1	ENSG00000175344.17	ENSG00000175344	CHRNA7	0.0133971150919823	-0.60183307481446	0.293036315020802	0.769653057232456	0.978444392358322	Transcript	Caudate
ENST00000373279.5	ENSG00000171224.8	ENSG00000171224	C10orf35	0.0121689977063882	2.14306545099389	0.293034072124709	0.769654770293636	0.978444392358322	Transcript	Caudate
ENST00000407365.5	ENSG00000065882.15	ENSG00000065882	TBC1D1	-0.0490514008751088	-1.3910339229809	-0.293025068308412	0.769661647167551	0.978444392358322	Transcript	Caudate
ENST00000323289.6	ENSG00000181790.10	ENSG00000181790	ADGRB1	0.0158432459167091	4.32798423845361	0.292975733187135	0.769699328335641	0.978480693236037	Transcript	Caudate
ENST00000370915.5	ENSG00000149657.19	ENSG00000149657	LSM14B	-0.0150777106634009	-0.155104635901302	-0.29292232787906	0.769740118845474	0.978520945958457	Transcript	Caudate
ENST00000514573.5	ENSG00000245937.7	ENSG00000245937	LINC01184	0.0315455435255979	-1.89603492132223	0.292891626160901	0.769763568840347	0.978539154109942	Transcript	Caudate
ENST00000569684.1	ENSG00000156873.15	ENSG00000156873	PHKG2	0.0161262696316002	-0.88673298027562	0.292869481618954	0.769780482988959	0.97854689674914	Transcript	Caudate
ENST00000534273.1	ENSG00000175115.11	ENSG00000175115	PACS1	-0.0158060811143774	-0.595069129147425	-0.292857923944884	0.769789310861054	0.97854689674914	Transcript	Caudate
ENST00000481007.1	ENSG00000143353.11	ENSG00000143353	LYPLAL1	-0.0122395130848263	1.66992908252227	-0.292835265378615	0.769806617797402	0.97854689674914	Transcript	Caudate
ENST00000480869.1	ENSG00000114988.11	ENSG00000114988	LMAN2L	0.0200557686133592	-1.02892606226977	0.292834339322193	0.769807325134964	0.97854689674914	Transcript	Caudate
ENST00000355053.8	ENSG00000135951.14	ENSG00000135951	TSGA10	-0.0259750189488016	0.309712861637316	-0.292823726923456	0.769815431078388	0.97854689674914	Transcript	Caudate
ENST00000334982.8	ENSG00000173418.11	ENSG00000173418	NAA20	-0.0132306823179188	3.38053789871947	-0.292810245321899	0.769825728607591	0.97854689674914	Transcript	Caudate
ENST00000586992.1	ENSG00000125503.12	ENSG00000125503	PPP1R12C	-0.0123575632742066	0.843302001893322	-0.29278555064395	0.769844591024711	0.97854689674914	Transcript	Caudate
ENST00000563109.1	ENSG00000197562.9	ENSG00000197562	RAB40C	0.055660276596392	-2.89341001765386	0.292781912254439	0.769847370129832	0.97854689674914	Transcript	Caudate
ENST00000514597.5	ENSG00000251141.5	ENSG00000251141	RP11-53O19.1	0.0300672273799872	-2.05994312061906	0.292767950293768	0.769858034699002	0.97854689674914	Transcript	Caudate
ENST00000509426.5	ENSG00000138777.19	ENSG00000138777	PPA2	0.0188358908445012	0.397323626980314	0.292764041684701	0.769861020221025	0.97854689674914	Transcript	Caudate
ENST00000422087.5	ENSG00000135241.16	ENSG00000135241	PNPLA8	0.0293261653420044	1.7691021560339	0.29274527426576	0.769875355430307	0.97854689674914	Transcript	Caudate
ENST00000369519.3	ENSG00000203867.7	ENSG00000203867	RBM20	0.0162940852145038	3.68603177473313	0.292740264550576	0.769879182038877	0.97854689674914	Transcript	Caudate
ENST00000470629.1	ENSG00000075711.20	ENSG00000075711	DLG1	-0.0264251596534545	-2.15751735380633	-0.292727700549397	0.769888778919493	0.978547494139369	Transcript	Caudate
ENST00000528704.1	ENSG00000175224.16	ENSG00000175224	ATG13	-0.0253345391526049	-2.35585293717356	-0.292694536364474	0.769914111204498	0.97855536878175	Transcript	Caudate
ENST00000342771.8	ENSG00000158321.15	ENSG00000158321	AUTS2	-0.0097797683562229	4.96564229596556	-0.292688175053066	0.769918970286317	0.97855536878175	Transcript	Caudate
ENST00000216133.9	ENSG00000100307.12	ENSG00000100307	CBX7	0.0086809486741157	6.58587094279943	0.292673746523352	0.769929991538967	0.97855536878175	Transcript	Caudate
ENST00000440863.6	ENSG00000140474.12	ENSG00000140474	ULK3	0.0881652721617008	2.3941304241943	0.292671794970969	0.769931482238573	0.97855536878175	Transcript	Caudate
ENST00000493578.1	ENSG00000168395.15	ENSG00000168395	ING5	-0.0240495507430196	-0.719632352574847	-0.29261250877145	0.76997676860077	0.978563696716044	Transcript	Caudate
ENST00000323492.11	ENSG00000064012.21	ENSG00000064012	CASP8	0.0279019934256439	0.531842332667552	0.292611365044577	0.769977642255835	0.978563696716044	Transcript	Caudate
ENST00000466539.1	ENSG00000068878.14	ENSG00000068878	PSME4	0.0336788920520741	-2.70299485547723	0.292601389323809	0.769985262390844	0.978563696716044	Transcript	Caudate
ENST00000309733.5	ENSG00000174749.5	ENSG00000174749	C4orf32	0.0057105967013439	6.09691780905771	0.292598867409349	0.769987188804418	0.978563696716044	Transcript	Caudate
ENST00000371442.3	ENSG00000125352.5	ENSG00000125352	RNF113A	0.0091531162086342	2.38720262410326	0.292549248030921	0.770025091824715	0.978563696716044	Transcript	Caudate
ENST00000371754.8	ENSG00000124201.14	ENSG00000124201	ZNFX1	-0.0087082200289653	2.31406376902941	-0.292548444245021	0.770025705821494	0.978563696716044	Transcript	Caudate
ENST00000534620.1	ENSG00000254607.2	ENSG00000254607	RP11-115C10.1	0.0193341297924993	-1.29666702253882	0.292545896254323	0.770027652184139	0.978563696716044	Transcript	Caudate
ENST00000616114.4	ENSG00000150275.17	ENSG00000150275	PCDH15	0.0479016070030162	1.05088899212097	0.292540269908085	0.770031950050407	0.978563696716044	Transcript	Caudate
ENST00000638087.1	ENSG00000169554.17	ENSG00000169554	ZEB2	0.0224759950873359	3.51349279649014	0.292534486673403	0.77003636776837	0.978563696716044	Transcript	Caudate
ENST00000611503.4	ENSG00000184349.12	ENSG00000184349	EFNA5	-0.0348229819802964	2.1961515718402	-0.292525231115815	0.770043437952345	0.978563696716044	Transcript	Caudate
ENST00000544060.1	ENSG00000139372.14	ENSG00000139372	TDG	-0.0167383164353462	-0.391988150511048	-0.292523301828955	0.770044911708548	0.978563696716044	Transcript	Caudate
ENST00000426513.6	ENSG00000115204.14	ENSG00000115204	MPV17	-0.0634743908148402	-2.15324738535359	-0.29251983620016	0.770047559057722	0.978563696716044	Transcript	Caudate
ENST00000339561.10	ENSG00000112782.15	ENSG00000112782	CLIC5	0.0466149440505834	-0.803511121055972	0.292496893958777	0.770065084408096	0.97857436903555	Transcript	Caudate
ENST00000541167.5	ENSG00000127314.17	ENSG00000127314	RAP1B	0.037835259932606	-2.27081619482022	0.292480501674032	0.770077606383843	0.978578683047102	Transcript	Caudate
ENST00000489756.1	ENSG00000138101.18	ENSG00000138101	DTNB	0.0391336491117492	-2.239254498845	0.292445200180416	0.770104573204113	0.978601352573124	Transcript	Caudate
ENST00000465873.5	ENSG00000130560.8	ENSG00000130560	UBAC1	0.0141512373483848	-0.429045899192117	0.292410099188011	0.770131387138147	0.978606059305843	Transcript	Caudate
ENST00000255830.7	ENSG00000133460.19	ENSG00000133460	SLC2A11	0.0765026088672456	-3.15915393611594	0.292400901324266	0.770138413506805	0.978606059305843	Transcript	Caudate
ENST00000635832.1	ENSG00000166206.14	ENSG00000166206	GABRB3	-0.0319315940294757	1.88465716116924	-0.292389317763521	0.770147262367618	0.978606059305843	Transcript	Caudate
ENST00000511451.5	ENSG00000168214.20	ENSG00000168214	RBPJ	0.0233075960333522	-0.291031606359303	0.292381874258203	0.770152948592055	0.978606059305843	Transcript	Caudate
ENST00000541186.5	ENSG00000135090.13	ENSG00000135090	TAOK3	-0.0283594538616905	-2.21832677711561	-0.292380610150268	0.770153914267539	0.978606059305843	Transcript	Caudate
ENST00000381051.6	ENSG00000197182.13	ENSG00000197182	MIRLET7BHG	0.0128495994644703	1.884903150801	0.292327323033581	0.770194621609148	0.978615821981732	Transcript	Caudate
ENST00000636815.1	ENSG00000104763.18	ENSG00000104763	ASAH1	-0.0785861826365858	-4.84675236138904	-0.292326178320293	0.770195496090813	0.978615821981732	Transcript	Caudate
ENST00000400308.5	ENSG00000183570.16	ENSG00000183570	PCBP3	-0.082309527391716	-3.38430241696974	-0.292311551151276	0.770206670260626	0.978615821981732	Transcript	Caudate
ENST00000608991.5	ENSG00000118518.15	ENSG00000118518	RNF146	-0.0137531022645513	3.94869192856394	-0.292284760401576	0.770227136709239	0.978615821981732	Transcript	Caudate
ENST00000547114.3	ENSG00000258102.3	ENSG00000258102	MAP1LC3B2	0.0228832335377762	-1.53319447531175	0.292271147868281	0.770237535890498	0.978615821981732	Transcript	Caudate
ENST00000630792.2	ENSG00000107147.12	ENSG00000107147	KCNT1	-0.0925249909549292	-1.94348743191089	-0.292268727716664	0.770239384749479	0.978615821981732	Transcript	Caudate
ENST00000407308.1	ENSG00000167065.13	ENSG00000167065	DUSP18	0.0174960755816041	0.133172346334592	0.292241488415261	0.77026019412584	0.978615821981732	Transcript	Caudate
ENST00000509742.1	ENSG00000071242.11	ENSG00000071242	RPS6KA2	0.0281397689574058	-0.883937101427162	0.292207339769421	0.770286282108143	0.978615821981732	Transcript	Caudate
ENST00000525707.1	ENSG00000121691.4	ENSG00000121691	CAT	0.0385734776972298	-2.9120855319012	0.292202307111315	0.770290126847686	0.978615821981732	Transcript	Caudate
ENST00000377833.8	ENSG00000107611.14	ENSG00000107611	CUBN	0.0134452517928628	2.78377254259314	0.292200644876475	0.770291396726575	0.978615821981732	Transcript	Caudate
ENST00000530365.1	ENSG00000137642.12	ENSG00000137642	SORL1	0.0202320204264294	-0.532836920170711	0.292197262287157	0.77029398088727	0.978615821981732	Transcript	Caudate
ENST00000366481.3	ENSG00000162722.8	ENSG00000162722	TRIM58	-0.0137619484895168	1.25490790680005	-0.292189104475645	0.770300213134082	0.978615821981732	Transcript	Caudate
ENST00000524482.5	ENSG00000149792.8	ENSG00000149792	MRPL49	-0.0374701848447692	0.256445682551314	-0.292183032451469	0.770304851931157	0.978615821981732	Transcript	Caudate
ENST00000375597.8	ENSG00000126217.20	ENSG00000126217	MCF2L	0.0179022093249323	2.85025078162144	0.292176240287704	0.770310040897446	0.978615821981732	Transcript	Caudate
ENST00000271452.7	ENSG00000143228.12	ENSG00000143228	NUF2	0.0709346046723464	-3.73490467301912	0.292160524416065	0.770322047291836	0.978615821981732	Transcript	Caudate
ENST00000409982.1	ENSG00000183292.12	ENSG00000183292	TISP43	-0.0154461469617966	-1.11639387132003	-0.292152859862533	0.77032790277155	0.978615821981732	Transcript	Caudate
ENST00000432699.1	ENSG00000233334.3	ENSG00000233334	FAM53B-AS1	0.0197815047225152	-0.980462431815566	0.292151674443986	0.770328808395501	0.978615821981732	Transcript	Caudate
ENST00000548277.1	ENSG00000135148.11	ENSG00000135148	TRAFD1	-0.0326147275178399	-2.00244390573866	-0.292150683703257	0.770329565291723	0.978615821981732	Transcript	Caudate
ENST00000531880.1	ENSG00000172977.12	ENSG00000172977	KAT5	-0.0718616026491029	-3.92956300356523	-0.292143543474563	0.770335020218925	0.978615821981732	Transcript	Caudate
ENST00000572392.1	ENSG00000185359.12	ENSG00000185359	HGS	0.0360021891751886	0.0353047487513148	0.292123138859589	0.770350608814606	0.978619088216723	Transcript	Caudate
ENST00000389413.7	ENSG00000155093.17	ENSG00000155093	PTPRN2	0.0178897699259392	4.34408300070596	0.29211628319042	0.770355846388628	0.978619088216723	Transcript	Caudate
ENST00000459912.5	ENSG00000196372.12	ENSG00000196372	ASB13	-0.079620821987097	-2.45176428441795	-0.29209913872091	0.770368944416181	0.978623204760505	Transcript	Caudate
ENST00000585850.1	ENSG00000141338.13	ENSG00000141338	ABCA8	0.0561191410238918	0.182308169105093	0.29205326301279	0.770403992851606	0.978623204760505	Transcript	Caudate
ENST00000380079.8	ENSG00000127954.12	ENSG00000127954	STEAP4	-0.0117971134836008	1.82003755871988	-0.292040453908371	0.770413778922362	0.978623204760505	Transcript	Caudate
ENST00000477816.1	ENSG00000177409.11	ENSG00000177409	SAMD9L	-0.0327328810756769	-2.03281369702343	-0.292027782612455	0.770423459744442	0.978623204760505	Transcript	Caudate
ENST00000482159.5	ENSG00000187021.14	ENSG00000187021	PNLIPRP1	-0.0177055128591242	-1.85673122353589	-0.292010504645544	0.770436660103574	0.978623204760505	Transcript	Caudate
ENST00000595637.1	ENSG00000104976.11	ENSG00000104976	SNAPC2	-0.0364213247758705	-2.21576963539899	-0.292009041576684	0.770437777890606	0.978623204760505	Transcript	Caudate
ENST00000565295.5	ENSG00000259905.5	ENSG00000259905	PWRN1	-0.0168388274269938	2.19106166277604	-0.291998817234241	0.770445589318529	0.978623204760505	Transcript	Caudate
ENST00000413587.5	ENSG00000125991.18	ENSG00000125991	ERGIC3	-0.0388787251828698	-2.14521469482588	-0.291995074328752	0.770448448915258	0.978623204760505	Transcript	Caudate
ENST00000585664.5	ENSG00000141756.18	ENSG00000141756	FKBP10	-0.0625526107450052	-3.14730664855965	-0.291994443984743	0.770448930501242	0.978623204760505	Transcript	Caudate
ENST00000529544.1	ENSG00000174744.13	ENSG00000174744	BRMS1	-0.0290744874678156	-2.04693409961068	-0.291978367318125	0.770461213185174	0.978623204760505	Transcript	Caudate
ENST00000330123.9	ENSG00000204611.6	ENSG00000204611	ZNF616	0.0509314817290031	-0.448799525033602	0.291973118104352	0.770465223633137	0.978623204760505	Transcript	Caudate
ENST00000463074.1	ENSG00000135930.13	ENSG00000135930	EIF4E2	0.0440410715656334	-2.97442840615701	0.291952179013447	0.770481221353919	0.978623204760505	Transcript	Caudate
ENST00000215376.7	ENSG00000099625.12	ENSG00000099625	CBARP	0.0144822353973516	1.7203825144895	0.291936765582137	0.77049299746603	0.978623204760505	Transcript	Caudate
ENST00000300038.7	ENSG00000151116.16	ENSG00000151116	UEVLD	0.0199791439937178	-0.27905080586016	0.291917779708857	0.770507503054897	0.978623204760505	Transcript	Caudate
ENST00000600927.1	ENSG00000188785.11	ENSG00000188785	ZNF548	-0.0361504326624483	-2.45915449296018	-0.291872317942967	0.770542237085475	0.978623204760505	Transcript	Caudate
ENST00000465365.6	ENSG00000139679.15	ENSG00000139679	LPAR6	-0.0169487916848471	-0.760416808911015	-0.291845345212231	0.770562845206678	0.978623204760505	Transcript	Caudate
ENST00000490236.2	ENSG00000099246.16	ENSG00000099246	RAB18	0.0141130363617548	-0.14557600787192	0.291834226397945	0.770571340421768	0.978623204760505	Transcript	Caudate
ENST00000519360.1	ENSG00000119280.16	ENSG00000119280	C1orf198	0.0280520121657012	-1.50344097158808	0.291802858870348	0.770595306605824	0.978623204760505	Transcript	Caudate
ENST00000555469.1	ENSG00000205683.11	ENSG00000205683	DPF3	-0.035503138431902	-2.5153718885553	-0.291802389527081	0.770595665206593	0.978623204760505	Transcript	Caudate
ENST00000497389.6	ENSG00000165874.12	ENSG00000165874	FAM35BP	-0.0263182719270194	-2.04997081823176	-0.291783281830372	0.770610264445192	0.978623204760505	Transcript	Caudate
ENST00000636556.1	ENSG00000243989.8	ENSG00000243989	ACY1	-0.0200004437665515	-0.722164828848424	-0.29176859938206	0.770621482627509	0.978623204760505	Transcript	Caudate
ENST00000587941.1	ENSG00000129351.17	ENSG00000129351	ILF3	0.0293049332450849	-1.81667178483595	0.291768540260256	0.770621527799854	0.978623204760505	Transcript	Caudate
ENST00000245414.8	ENSG00000125347.13	ENSG00000125347	IRF1	0.0162115439060845	1.9150349173707	0.291751462607042	0.770634576108713	0.978623204760505	Transcript	Caudate
ENST00000483374.1	ENSG00000100364.18	ENSG00000100364	KIAA0930	-0.0282973257474481	-2.1821780258542	-0.291726135080113	0.770653927915373	0.978623204760505	Transcript	Caudate
ENST00000409590.1	ENSG00000222030.1	ENSG00000222030	AC007131.1	-0.0160346170076139	-0.624637830680007	-0.291711517935831	0.770665096388432	0.978623204760505	Transcript	Caudate
ENST00000529093.1	ENSG00000255319.5	ENSG00000255319	ENPP7P8	-0.0156900577919277	0.508484350387246	-0.291698383878812	0.77067513172463	0.978623204760505	Transcript	Caudate
ENST00000558309.5	ENSG00000245750.7	ENSG00000245750	DRAIC	0.0260005553262542	-2.25955703652425	0.29168822190243	0.770682896210243	0.978623204760505	Transcript	Caudate
ENST00000614960.4	ENSG00000118193.11	ENSG00000118193	KIF14	0.0310686702735943	-0.465401826387235	0.291685502061199	0.770684974369754	0.978623204760505	Transcript	Caudate
ENST00000583866.8	ENSG00000271425.6	ENSG00000271425	NBPF10	-0.0338855651274855	0.857931074753447	-0.291654187763846	0.770708900923972	0.978623204760505	Transcript	Caudate
ENST00000511836.1	ENSG00000109458.8	ENSG00000109458	GAB1	0.0178533950242977	-0.666850012615271	0.291645659760813	0.770715417018298	0.978623204760505	Transcript	Caudate
ENST00000555687.5	ENSG00000135424.15	ENSG00000135424	ITGA7	0.051975627860423	-2.52530853347015	0.291631093542681	0.770726546842169	0.978623204760505	Transcript	Caudate
ENST00000560031.5	ENSG00000156958.14	ENSG00000156958	GALK2	0.0263289389074888	0.813722948014181	0.291608391171523	0.770743893470274	0.978623204760505	Transcript	Caudate
ENST00000568511.1	ENSG00000186187.11	ENSG00000186187	ZNRF1	-0.0203167138419662	-1.67706211396648	-0.291606124268103	0.770745625592166	0.978623204760505	Transcript	Caudate
ENST00000456755.1	ENSG00000236385.1	ENSG00000236385	RP11-114M1.2	-0.016958846742596	-0.826935060124756	-0.291604320156614	0.770747004099444	0.978623204760505	Transcript	Caudate
ENST00000425432.5	ENSG00000102984.14	ENSG00000102984	ZNF821	-0.0552663239538145	-0.691308073120336	-0.291594258420422	0.770754692205594	0.978623204760505	Transcript	Caudate
ENST00000509468.1	ENSG00000120733.13	ENSG00000120733	KDM3B	-0.0288087778069621	0.440410729016618	-0.291583594408059	0.770762840531667	0.978623204760505	Transcript	Caudate
ENST00000474426.1	ENSG00000144357.16	ENSG00000144357	UBR3	-0.0136676348287115	2.24226651926477	-0.29158355938534	0.770762867292418	0.978623204760505	Transcript	Caudate
ENST00000478715.1	ENSG00000061938.16	ENSG00000061938	TNK2	0.0510642020586768	-2.80428274305305	0.291581277411418	0.770764610942213	0.978623204760505	Transcript	Caudate
ENST00000612995.1	ENSG00000278434.1	ENSG00000278434	RP11-709D24.8	-0.0129976311116397	0.663145324166168	-0.291574271631133	0.770769964046306	0.978623204760505	Transcript	Caudate
ENST00000492719.5	ENSG00000111640.14	ENSG00000111640	GAPDH	0.0241189931831247	-0.22246593443981	0.291573299440489	0.770770706896292	0.978623204760505	Transcript	Caudate
ENST00000269260.6	ENSG00000141480.17	ENSG00000141480	ARRB2	0.0755641472289081	-1.48571103669478	0.291570810359467	0.770772608801796	0.978623204760505	Transcript	Caudate
ENST00000468831.5	ENSG00000136560.13	ENSG00000136560	TANK	0.0446296100575925	-1.06131246993856	0.291564287561853	0.770777592874595	0.978623204760505	Transcript	Caudate
ENST00000156825.5	ENSG00000071655.17	ENSG00000071655	MBD3	0.0108657956060551	2.66269559670595	0.291559886117323	0.77078095602585	0.978623204760505	Transcript	Caudate
ENST00000406439.6	ENSG00000198198.14	ENSG00000198198	SZT2	0.0090054943932021	2.73007221957468	0.291553657003943	0.770785715709377	0.978623204760505	Transcript	Caudate
ENST00000320371.6	ENSG00000176054.6	ENSG00000176054	RPL23P2	0.0198771005031545	-1.55138215424641	0.291537373103687	0.770798158325532	0.978623204760505	Transcript	Caudate
ENST00000604314.5	ENSG00000050438.16	ENSG00000050438	SLC4A8	0.0732136441807564	0.299678120606651	0.291533623877858	0.770801023137628	0.978623204760505	Transcript	Caudate
ENST00000371979.7	ENSG00000101901.11	ENSG00000101901	ALG13	0.0088126112849116	2.91978191191431	0.291529481144366	0.770804188635586	0.978623204760505	Transcript	Caudate
ENST00000553851.2	ENSG00000243279.3	ENSG00000243279	PRAF2	-0.0110276275499804	2.92652937105082	-0.291524712459709	0.770807832432906	0.978623204760505	Transcript	Caudate
ENST00000432489.5	ENSG00000165675.16	ENSG00000165675	ENOX2	0.0152886944859845	1.69643717731427	0.291522027110175	0.770809884336271	0.978623204760505	Transcript	Caudate
ENST00000408909.6	ENSG00000083067.22	ENSG00000083067	TRPM3	-0.0761604110432191	-0.940161554193923	-0.291514722136015	0.77081546615076	0.978623204760505	Transcript	Caudate
ENST00000264157.9	ENSG00000082258.12	ENSG00000082258	CCNT2	0.0076001468487694	3.85932165980352	0.291501180853869	0.770825813231179	0.978624753006443	Transcript	Caudate
ENST00000490404.5	ENSG00000114268.11	ENSG00000114268	PFKFB4	0.0300399306481618	-2.14735117926052	0.291479338299809	0.770842503514222	0.978627707561178	Transcript	Caudate
ENST00000442506.5	ENSG00000151779.12	ENSG00000151779	NBAS	0.0558887528550757	-2.6651444190801	0.291474244650312	0.770846395677479	0.978627707561178	Transcript	Caudate
ENST00000276659.9	ENSG00000147655.10	ENSG00000147655	RSPO2	0.0637561327804687	-1.98363810357725	0.291414752279597	0.770891855461107	0.978673832488106	Transcript	Caudate
ENST00000602532.1	ENSG00000270091.1	ENSG00000270091	RP11-78O7.2	-0.0260629437582531	-1.85938415273879	-0.291391952454011	0.770909277654635	0.978684362055313	Transcript	Caudate
ENST00000533423.5	ENSG00000149313.10	ENSG00000149313	AASDHPPT	0.0298161488425316	-1.1781089257616	0.291374074539286	0.770922938914431	0.978690116850981	Transcript	Caudate
ENST00000479599.6	ENSG00000118507.15	ENSG00000118507	AKAP7	-0.0163880495100027	0.0526737519693891	-0.29134664496617	0.770943899133199	0.978705137461697	Transcript	Caudate
ENST00000382927.3	ENSG00000082212.11	ENSG00000082212	ME2	-0.0056604369729881	4.68562772247504	-0.291282152386374	0.770993181589015	0.978746232202281	Transcript	Caudate
ENST00000469090.5	ENSG00000167549.18	ENSG00000167549	CORO6	-0.0759580367336024	-2.24768286613395	-0.291280390871057	0.770994527676282	0.978746232202281	Transcript	Caudate
ENST00000420771.2	ENSG00000112419.14	ENSG00000112419	PHACTR2	-0.0603953914647858	-2.2229478031249	-0.291245952035473	0.771020844746947	0.978768051840403	Transcript	Caudate
ENST00000535715.5	ENSG00000167770.11	ENSG00000167770	OTUB1	-0.0515215523456847	-2.38143852131214	-0.291209836576622	0.771048443324401	0.978788510948607	Transcript	Caudate
ENST00000586867.5	ENSG00000108799.12	ENSG00000108799	EZH1	-0.0559993851620952	-2.87556330837976	-0.291197721836939	0.771057701186429	0.978788510948607	Transcript	Caudate
ENST00000313833.4	ENSG00000178974.9	ENSG00000178974	FBXO34	0.0124307315520718	4.78890092130041	0.291167730790035	0.771080619935638	0.978788510948607	Transcript	Caudate
ENST00000533430.5	ENSG00000174483.19	ENSG00000174483	BBS1	0.0158999823469436	0.107562152492674	0.291146318735216	0.771096982858789	0.978788510948607	Transcript	Caudate
ENST00000243706.8	ENSG00000214367.7	ENSG00000214367	HAUS3	0.0066058090447174	3.48550854175411	0.291136720467035	0.771104317812704	0.978788510948607	Transcript	Caudate
ENST00000393725.6	ENSG00000122203.14	ENSG00000122203	KIAA1191	0.0205016546899677	3.36823627932267	0.291136664695789	0.771104360432902	0.978788510948607	Transcript	Caudate
ENST00000369724.4	ENSG00000013392.7	ENSG00000013392	RWDD2A	-0.0074643313762413	3.27242373326869	-0.291115723827651	0.771120363422899	0.978788510948607	Transcript	Caudate
ENST00000469615.1	ENSG00000127125.8	ENSG00000127125	PPCS	0.0124580829887847	1.12793614264926	0.291072859882491	0.771153120310857	0.978788510948607	Transcript	Caudate
ENST00000470019.5	ENSG00000112655.15	ENSG00000112655	PTK7	-0.0849999789739402	-4.34624326053828	-0.291071095290832	0.77115446883133	0.978788510948607	Transcript	Caudate
ENST00000477202.1	ENSG00000151353.14	ENSG00000151353	TMEM18	0.0184561377713903	0.545894328964605	0.291069797725218	0.771155460445774	0.978788510948607	Transcript	Caudate
ENST00000621130.4	ENSG00000158552.12	ENSG00000158552	ZFAND2B	-0.0833229374528689	-3.9071745110224	-0.291061891337118	0.771161502605866	0.978788510948607	Transcript	Caudate
ENST00000591056.1	ENSG00000267106.5	ENSG00000267106	ZNF561-AS1	-0.0257751852676347	-1.61164740202109	-0.291056639632725	0.771165516031366	0.978788510948607	Transcript	Caudate
ENST00000636776.1	ENSG00000235387.2	ENSG00000235387	LINC00961	-0.0598504849124539	-2.68403884676067	-0.291052347269092	0.771168796319888	0.978788510948607	Transcript	Caudate
ENST00000426266.5	ENSG00000071889.16	ENSG00000071889	FAM3A	0.0540455020513792	-1.79364588284789	0.291046704307901	0.771173108761525	0.978788510948607	Transcript	Caudate
ENST00000345146.6	ENSG00000138413.13	ENSG00000138413	IDH1	0.0108444026291038	3.8283835505813	0.291028467272197	0.771187045845867	0.978788510948607	Transcript	Caudate
ENST00000606037.1	ENSG00000272457.1	ENSG00000272457	RP11-1070A24.2	-0.022914912704467	-1.93198288620298	-0.291017978476707	0.771195061613466	0.978788510948607	Transcript	Caudate
ENST00000553436.5	ENSG00000126214.21	ENSG00000126214	KLC1	0.0109796449735022	1.77655842472685	0.291014823891645	0.771197472421368	0.978788510948607	Transcript	Caudate
ENST00000476549.6	ENSG00000026950.16	ENSG00000026950	BTN3A1	0.0568229479786156	-2.27371192187832	0.291009834254737	0.771201285623466	0.978788510948607	Transcript	Caudate
ENST00000521331.5	ENSG00000253729.7	ENSG00000253729	PRKDC	-0.036611751508009	-2.62178487694575	-0.290964968878559	0.771235573086392	0.978795685380085	Transcript	Caudate
ENST00000468391.5	ENSG00000146592.16	ENSG00000146592	CREB5	0.0226597135422096	0.390835416998535	0.290962177708911	0.77123770619658	0.978795685380085	Transcript	Caudate
ENST00000568598.1	ENSG00000167889.12	ENSG00000167889	MGAT5B	0.0206683826929327	1.54292873974401	0.290941064604335	0.771253841631226	0.978795685380085	Transcript	Caudate
ENST00000545419.5	ENSG00000022840.15	ENSG00000022840	RNF10	0.0746073574141662	-2.14822927406907	0.290937343326114	0.771256685583367	0.978795685380085	Transcript	Caudate
ENST00000599581.5	ENSG00000196214.10	ENSG00000196214	ZNF766	-0.0122947902312495	1.76676307355553	-0.290933115913094	0.771259916348049	0.978795685380085	Transcript	Caudate
ENST00000455098.2	ENSG00000152270.8	ENSG00000152270	PDE3B	-0.0507102076554098	0.263796817813692	-0.290930764202777	0.771261713624513	0.978795685380085	Transcript	Caudate
ENST00000489906.5	ENSG00000213585.10	ENSG00000213585	VDAC1	0.0149946656137922	-0.645325370100865	0.290906803261597	0.771280025659179	0.978801317977526	Transcript	Caudate
ENST00000473051.1	ENSG00000148719.14	ENSG00000148719	DNAJB12	-0.0216068606864611	-0.899128903030328	-0.29090106589095	0.771284410436234	0.978801317977526	Transcript	Caudate
ENST00000494218.1	ENSG00000132702.12	ENSG00000132702	HAPLN2	0.0249232138956078	1.55034927144139	0.290871551532853	0.771306966856811	0.978807724009798	Transcript	Caudate
ENST00000493961.5	ENSG00000166228.8	ENSG00000166228	PCBD1	-0.0136628036750219	-0.302491816981272	-0.290870570089735	0.771307716930456	0.978807724009798	Transcript	Caudate
ENST00000548630.1	ENSG00000166986.13	ENSG00000166986	MARS	0.0236942696790403	-1.61081213106518	0.290836521570075	0.771333738843703	0.97881486452812	Transcript	Caudate
ENST00000608025.2	ENSG00000273253.2	ENSG00000273253	RP3-402G11.26	0.0170338530398486	1.26613694645723	0.290826614794098	0.771341310242383	0.97881486452812	Transcript	Caudate
ENST00000434046.6	ENSG00000172403.10	ENSG00000172403	SYNPO2	0.0943227018436579	-0.650802858372606	0.290818079961849	0.771347833130503	0.97881486452812	Transcript	Caudate
ENST00000568145.5	ENSG00000198690.9	ENSG00000198690	FAN1	0.022007193256997	-0.794685184709478	0.290812275621128	0.771352269204131	0.97881486452812	Transcript	Caudate
ENST00000236192.11	ENSG00000117533.14	ENSG00000117533	VAMP4	0.0080353823316982	5.3684764207318	0.290803481119766	0.771358990577059	0.97881486452812	Transcript	Caudate
ENST00000560052.1	ENSG00000166173.10	ENSG00000166173	LARP6	-0.0257205632103192	-0.390102377762766	-0.290788283417122	0.771370605764788	0.978815210068558	Transcript	Caudate
ENST00000419628.1	ENSG00000225431.1	ENSG00000225431	AP001626.1	0.0074505959709266	1.53339599897632	0.290768474204821	0.771385745480239	0.978815210068558	Transcript	Caudate
ENST00000565417.5	ENSG00000261740.6	ENSG00000261740	RP11-345J4.5	-0.010171161420256	1.75229713741364	-0.290730066330913	0.771415099964732	0.978815210068558	Transcript	Caudate
ENST00000449462.1	ENSG00000234091.1	ENSG00000234091	RP11-353M9.1	0.019164736848311	-1.47015491324001	0.290722488854198	0.771420891340057	0.978815210068558	Transcript	Caudate
ENST00000443901.1	ENSG00000235949.1	ENSG00000235949	AC061961.2	-0.023805209975746	-2.06243731100583	-0.290706483909722	0.771433123770785	0.978815210068558	Transcript	Caudate
ENST00000419067.6	ENSG00000106348.16	ENSG00000106348	IMPDH1	-0.0453094291974537	1.99296278928509	-0.290703833485568	0.771435149470908	0.978815210068558	Transcript	Caudate
ENST00000629269.2	ENSG00000105254.11	ENSG00000105254	TBCB	-0.0739331476653746	-2.65072920280012	-0.290700196994622	0.771437928817335	0.978815210068558	Transcript	Caudate
ENST00000489567.5	ENSG00000124783.12	ENSG00000124783	SSR1	0.0507489939489889	0.835944005303359	0.290684047850914	0.771450271538634	0.978815210068558	Transcript	Caudate
ENST00000506722.5	ENSG00000145362.17	ENSG00000145362	ANK2	-0.0064591565004223	7.48594583974657	-0.290662702887066	0.771466585492105	0.978815210068558	Transcript	Caudate
ENST00000594894.1	ENSG00000167657.12	ENSG00000167657	DAPK3	0.029646405796473	-2.63981610457674	0.29065309343094	0.771473930031462	0.978815210068558	Transcript	Caudate
ENST00000476905.6	ENSG00000117155.16	ENSG00000117155	SSX2IP	0.0296011912609209	-0.348354138075182	0.290642842026332	0.771481765236853	0.978815210068558	Transcript	Caudate
ENST00000620278.1	ENSG00000186231.16	ENSG00000186231	KLHL32	0.0177193368492563	1.32391893398686	0.290642388616941	0.771482111780706	0.978815210068558	Transcript	Caudate
ENST00000200691.4	ENSG00000087250.8	ENSG00000087250	MT3	0.0136213766020069	7.63842102497865	0.290629888139049	0.771491665998207	0.978815210068558	Transcript	Caudate
ENST00000528077.5	ENSG00000079277.19	ENSG00000079277	MKNK1	-0.0581813971181472	-2.22384758815219	-0.29061637508387	0.771501994175945	0.978815210068558	Transcript	Caudate
ENST00000517882.1	ENSG00000164463.12	ENSG00000164463	CREBRF	-0.0216466914097043	-1.64406272575916	-0.290610014477436	0.771506855671964	0.978815210068558	Transcript	Caudate
ENST00000469687.2	ENSG00000196873.15	ENSG00000196873	CBWD3	0.0109192261774116	1.85097170967354	0.290598659080284	0.771515534775294	0.978815210068558	Transcript	Caudate
ENST00000369938.5	ENSG00000116299.16	ENSG00000116299	KIAA1324	0.0202508474365896	0.26199050913172	0.290582361378422	0.771527991407705	0.978815210068558	Transcript	Caudate
ENST00000485908.6	ENSG00000196998.17	ENSG00000196998	WDR45	0.0867226323903853	-2.50121590692792	0.290576304903769	0.771532620497421	0.978815210068558	Transcript	Caudate
ENST00000597785.1	ENSG00000269386.5	ENSG00000269386	RAB11B-AS1	0.029780764249751	-1.00557205997108	0.290576173370129	0.771532721031412	0.978815210068558	Transcript	Caudate
ENST00000554327.5	ENSG00000135424.15	ENSG00000135424	ITGA7	-0.0795087675088579	-4.5472822048265	-0.290539363787423	0.771560855538818	0.978826805071725	Transcript	Caudate
ENST00000255087.9	ENSG00000132749.10	ENSG00000132749	TESMIN	0.0296028026298626	-1.50335008191001	0.29053834838027	0.771561631644803	0.978826805071725	Transcript	Caudate
ENST00000609880.1	ENSG00000229227.8	ENSG00000229227	RP11-38L15.2	0.0126743963486596	-0.364699832621979	0.290528382301404	0.771569249028426	0.978826805071725	Transcript	Caudate
ENST00000558678.1	ENSG00000196663.15	ENSG00000196663	TECPR2	0.0104303812411939	4.31496003238379	0.290513490260286	0.771580631519198	0.978829663242766	Transcript	Caudate
ENST00000635796.1	ENSG00000204406.12	ENSG00000204406	MBD5	-0.0127549991889556	0.0853160986931895	-0.290485242835778	0.771602222116876	0.978838518725154	Transcript	Caudate
ENST00000502706.1	ENSG00000035928.14	ENSG00000035928	RFC1	-0.0326016820043702	-1.03324723099242	-0.290468690380976	0.771614873879981	0.978838518725154	Transcript	Caudate
ENST00000572172.5	ENSG00000132522.15	ENSG00000132522	GPS2	0.0339385204540083	0.235217210147086	0.290456930831223	0.771623862253772	0.978838518725154	Transcript	Caudate
ENST00000627777.2	ENSG00000102780.16	ENSG00000102780	DGKH	0.0434313731299028	0.754017854684479	0.290456580024522	0.771624130392211	0.978838518725154	Transcript	Caudate
ENST00000417483.5	ENSG00000231971.5	ENSG00000231971	RP11-557H15.3	0.0304952139512269	-2.35583549693404	0.290383150058674	0.771680257050669	0.978870427745309	Transcript	Caudate
ENST00000394846.7	ENSG00000185947.14	ENSG00000185947	ZNF267	-0.0339221306853676	-1.38668053880587	-0.290356052817867	0.771700969300975	0.978870427745309	Transcript	Caudate
ENST00000480061.1	ENSG00000005108.15	ENSG00000005108	THSD7A	-0.0371315769702687	-2.48579542789828	-0.290348258894408	0.771706926753041	0.978870427745309	Transcript	Caudate
ENST00000484112.5	ENSG00000160917.14	ENSG00000160917	CPSF4	-0.0250361127503613	-1.64018557824005	-0.290341841945018	0.771711831695674	0.978870427745309	Transcript	Caudate
ENST00000469790.1	ENSG00000025800.13	ENSG00000025800	KPNA6	0.0181790940848696	1.44754991639677	0.290336600274826	0.77171583829346	0.978870427745309	Transcript	Caudate
ENST00000505505.1	ENSG00000004399.12	ENSG00000004399	PLXND1	-0.0477321106539816	-2.23600863059675	-0.290329434250356	0.771721315828016	0.978870427745309	Transcript	Caudate
ENST00000591315.5	ENSG00000062716.11	ENSG00000062716	VMP1	-0.0144362485148341	0.0890066693650661	-0.290324480901231	0.771725102054111	0.978870427745309	Transcript	Caudate
ENST00000586664.1	ENSG00000168813.16	ENSG00000168813	ZNF507	0.0193498304895933	-0.424242834295642	0.290304827041455	0.771740125066083	0.978870427745309	Transcript	Caudate
ENST00000476983.5	ENSG00000176444.18	ENSG00000176444	CLK2	0.0833778187542474	-1.94093137831565	0.290277384913685	0.771761101415955	0.978870427745309	Transcript	Caudate
ENST00000444259.1	ENSG00000230177.1	ENSG00000230177	RP5-1112D6.4	0.0086260757364714	1.92205157819449	0.290252110576475	0.771780420887487	0.978870427745309	Transcript	Caudate
ENST00000498057.1	ENSG00000008300.15	ENSG00000008300	CELSR3	0.0215092739654711	-0.698919979803267	0.290243704667582	0.771786846318623	0.978870427745309	Transcript	Caudate
ENST00000514454.1	ENSG00000214280.3	ENSG00000214280	RP11-553K23.2	0.0146151997111281	-0.0743164088918262	0.290241182142491	0.771788774526177	0.978870427745309	Transcript	Caudate
ENST00000494697.5	ENSG00000101361.15	ENSG00000101361	NOP56	0.0359494052363462	-1.11660109632162	0.29023463075791	0.771793782383565	0.978870427745309	Transcript	Caudate
ENST00000381793.6	ENSG00000163694.14	ENSG00000163694	RBM47	0.0538639301786945	-0.602065250150559	0.290228409635904	0.771798537798134	0.978870427745309	Transcript	Caudate
ENST00000454575.6	ENSG00000116641.17	ENSG00000116641	DOCK7	-0.0393198749013732	2.92401637785673	-0.290219980245421	0.771804981222922	0.978870427745309	Transcript	Caudate
ENST00000558496.5	ENSG00000140577.15	ENSG00000140577	CRTC3	0.0142983836234638	-0.677319430832131	0.290217075010807	0.771807201987474	0.978870427745309	Transcript	Caudate
ENST00000586579.5	ENSG00000071626.16	ENSG00000071626	DAZAP1	0.0201961385984503	-0.220417533481809	0.290199908157588	0.771820324387377	0.978870427745309	Transcript	Caudate
ENST00000588122.5	ENSG00000267575.6	ENSG00000267575	CTC-459F4.3	-0.0214495980301023	-0.639636631574527	-0.290187363542047	0.77182991357481	0.978870427745309	Transcript	Caudate
ENST00000511045.5	ENSG00000138823.13	ENSG00000138823	MTTP	-0.0577359335135742	-1.93175524481772	-0.290171248230545	0.771842232277297	0.978870427745309	Transcript	Caudate
ENST00000335670.10	ENSG00000069667.15	ENSG00000069667	RORA	-0.0094794555543679	6.21984126395033	-0.290166072217839	0.771846188884529	0.978870427745309	Transcript	Caudate
ENST00000452057.1	ENSG00000229127.1	ENSG00000229127	AC007038.7	-0.0062785444384402	2.76310619022156	-0.290159078229598	0.771851535183892	0.978870427745309	Transcript	Caudate
ENST00000464986.5	ENSG00000171865.9	ENSG00000171865	RNASEH1	-0.0270233708902537	-1.2135302177795	-0.290154530380374	0.771855011627285	0.978870427745309	Transcript	Caudate
ENST00000373773.7	ENSG00000101079.20	ENSG00000101079	NDRG3	0.0406925053132852	-0.179334717461489	0.290148957063253	0.771859271959819	0.978870427745309	Transcript	Caudate
ENST00000507699.1	ENSG00000129116.17	ENSG00000129116	PALLD	-0.0180918843728609	4.49816307915917	-0.290130131963582	0.771873662217431	0.978875677246678	Transcript	Caudate
ENST00000618162.1	ENSG00000277020.4	ENSG00000277020	RP11-476H16.1	0.0391926512737699	-2.37075493393815	0.290115382660841	0.771884936914829	0.978875677246678	Transcript	Caudate
ENST00000522955.5	ENSG00000147526.19	ENSG00000147526	TACC1	0.0094416100533992	2.52322768976454	0.290107711266751	0.771890801119427	0.978875677246678	Transcript	Caudate
ENST00000415042.1	ENSG00000130294.14	ENSG00000130294	KIF1A	0.050700891092558	-0.793642121525768	0.290088689066334	0.771905342219362	0.9788789542685	Transcript	Caudate
ENST00000544518.5	ENSG00000149295.13	ENSG00000149295	DRD2	0.0333728664102269	3.16549992009785	0.290080443805711	0.771911645151273	0.9788789542685	Transcript	Caudate
ENST00000613236.1	ENSG00000277873.1	ENSG00000277873	RP11-33N14.3	0.0157936172765335	-0.468468523510124	0.290056431019057	0.771930001353219	0.978890654126493	Transcript	Caudate
ENST00000471244.1	ENSG00000196204.11	ENSG00000196204	RNF216P1	-0.0088531733490926	2.31207709375061	-0.29000176316351	0.771971791824632	0.978917528282632	Transcript	Caudate
ENST00000440377.2	ENSG00000237188.3	ENSG00000237188	RP11-337C18.8	0.0078419223769081	2.28272968283426	0.289993223813656	0.771978319732688	0.978917528282632	Transcript	Caudate
ENST00000460807.2	ENSG00000114857.17	ENSG00000114857	NKTR	-0.078661727595794	-2.58757661967483	-0.289992877243637	0.771978584668565	0.978917528282632	Transcript	Caudate
ENST00000394279.6	ENSG00000103034.14	ENSG00000103034	NDRG4	-0.104794465693658	-2.94906519607487	-0.289966468828607	0.771998772692381	0.978931549969088	Transcript	Caudate
ENST00000462315.5	ENSG00000138496.16	ENSG00000138496	PARP9	-0.0151411256586861	1.2508041244952	-0.289914968508446	0.772038142774243	0.978939510712795	Transcript	Caudate
ENST00000395276.6	ENSG00000183166.10	ENSG00000183166	CALN1	-0.03648046390708	3.68556744136294	-0.28985313487728	0.772085413066978	0.978939510712795	Transcript	Caudate
ENST00000543430.5	ENSG00000135124.14	ENSG00000135124	P2RX4	-0.0279955278290673	-1.788053560903	-0.289845587708396	0.77209118275043	0.978939510712795	Transcript	Caudate
ENST00000464197.5	ENSG00000143179.13	ENSG00000143179	UCK2	0.0292687342457932	-2.49883134296029	0.289825848711521	0.772106272940778	0.978939510712795	Transcript	Caudate
ENST00000637997.1	ENSG00000204406.12	ENSG00000204406	MBD5	-0.0096044854001627	1.1658796734281	-0.289820541725191	0.772110330073255	0.978939510712795	Transcript	Caudate
ENST00000532270.5	ENSG00000149196.15	ENSG00000149196	HIKESHI	0.0332401316696944	-2.4231247655871	0.289800771045397	0.772125444594803	0.978939510712795	Transcript	Caudate
ENST00000371500.7	ENSG00000174348.13	ENSG00000174348	PODN	-0.0703249597055434	-1.79504938739865	-0.289767362775206	0.772150985138942	0.978939510712795	Transcript	Caudate
ENST00000637738.1	ENSG00000198954.7	ENSG00000198954	KIF1BP	-0.0551904303678908	-0.645656626727391	-0.289752078794463	0.772162669788974	0.978939510712795	Transcript	Caudate
ENST00000510336.5	ENSG00000113119.12	ENSG00000113119	TMCO6	-0.0380102233368894	-0.524576580179076	-0.289747510191047	0.77216616251033	0.978939510712795	Transcript	Caudate
ENST00000490753.1	ENSG00000101361.15	ENSG00000101361	NOP56	-0.0578357081721124	-3.28637838059588	-0.289743605511195	0.772169147662301	0.978939510712795	Transcript	Caudate
ENST00000555608.5	ENSG00000140025.15	ENSG00000140025	EFCAB11	0.0425887930859579	-2.28893766412501	0.289741225250892	0.77217096738773	0.978939510712795	Transcript	Caudate
ENST00000476233.1	ENSG00000122566.20	ENSG00000122566	HNRNPA2B1	-0.0285449204245017	1.39476405087563	-0.289722015365597	0.772185653523661	0.978939510712795	Transcript	Caudate
ENST00000590704.5	ENSG00000099622.13	ENSG00000099622	CIRBP	0.0700568402903707	-1.9661242113315	0.28969488975748	0.77220639144282	0.978939510712795	Transcript	Caudate
ENST00000567044.5	ENSG00000172775.16	ENSG00000172775	FAM192A	-0.0237205488847776	-0.419720429828548	-0.28968455018431	0.772214296238836	0.978939510712795	Transcript	Caudate
ENST00000503661.5	ENSG00000138738.10	ENSG00000138738	PRDM5	-0.0096172082212773	1.87954665045858	-0.289684326142923	0.772214467522906	0.978939510712795	Transcript	Caudate
ENST00000392709.8	ENSG00000149557.12	ENSG00000149557	FEZ1	0.0148249090826769	1.50991061850735	0.2896755003778	0.772221215003725	0.978939510712795	Transcript	Caudate
ENST00000598364.1	ENSG00000125755.18	ENSG00000125755	SYMPK	0.055898788491541	-2.58118911063951	0.289659466085832	0.772233473597342	0.978939510712795	Transcript	Caudate
ENST00000579040.5	ENSG00000141298.17	ENSG00000141298	SSH2	-0.0361185453083702	-1.75561612274209	-0.289651720376686	0.772239395394742	0.978939510712795	Transcript	Caudate
ENST00000366617.3	ENSG00000183780.12	ENSG00000183780	SLC35F3	0.0452381458867716	0.107154324095656	0.28964954646927	0.772241057406262	0.978939510712795	Transcript	Caudate
ENST00000533368.1	ENSG00000168522.12	ENSG00000168522	FNTA	-0.0191554195048691	-0.0446832973925818	-0.289611391100102	0.772270228397565	0.978939510712795	Transcript	Caudate
ENST00000308091.8	ENSG00000173166.17	ENSG00000173166	RAPH1	-0.0869527686768286	-3.31996114803521	-0.289595364525506	0.772282481319113	0.978939510712795	Transcript	Caudate
ENST00000584974.1	ENSG00000006740.16	ENSG00000006740	ARHGAP44	-0.0096156472994655	1.93780075465297	-0.289586796580936	0.772289031859703	0.978939510712795	Transcript	Caudate
ENST00000531445.2	ENSG00000181215.13	ENSG00000181215	C4orf50	0.0174509777609681	5.13531781521937	0.289538892618681	0.772325656678933	0.978939510712795	Transcript	Caudate
ENST00000453321.7	ENSG00000164953.15	ENSG00000164953	TMEM67	0.0133504732286542	2.78889214607522	0.289537396434852	0.772326800589636	0.978939510712795	Transcript	Caudate
ENST00000606965.5	ENSG00000122335.13	ENSG00000122335	SERAC1	-0.0242806068069461	-0.646149402191166	-0.289536686001724	0.772327343753051	0.978939510712795	Transcript	Caudate
ENST00000496061.5	ENSG00000102543.14	ENSG00000102543	CDADC1	-0.0454871738389126	-2.35016161736617	-0.289497617211394	0.772357214066319	0.978939510712795	Transcript	Caudate
ENST00000343938.8	ENSG00000224051.6	ENSG00000224051	CPTP	-0.0090563952125081	2.48351544080639	-0.289487723239884	0.772364778624259	0.978939510712795	Transcript	Caudate
ENST00000607017.1	ENSG00000272264.1	ENSG00000272264	RP11-92K15.3	0.014336238905497	-0.485155647639326	0.289482675687626	0.772368637800956	0.978939510712795	Transcript	Caudate
ENST00000518421.5	ENSG00000070718.11	ENSG00000070718	AP3M2	-0.0819386069364178	-1.77453820675631	-0.289482418450322	0.772368834475488	0.978939510712795	Transcript	Caudate
ENST00000409627.6	ENSG00000116030.16	ENSG00000116030	SUMO1	0.0254686122925482	-1.62633657903132	0.289475212241728	0.772374344093293	0.978939510712795	Transcript	Caudate
ENST00000475309.5	ENSG00000157954.14	ENSG00000157954	WIPI2	0.0099195329416938	0.623175792208713	0.289472953385854	0.772376071138725	0.978939510712795	Transcript	Caudate
ENST00000490935.5	ENSG00000143951.15	ENSG00000143951	WDPCP	0.0238752421690662	-2.12563820690058	0.289460811484584	0.772385354448552	0.978939510712795	Transcript	Caudate
ENST00000611541.1	ENSG00000164934.13	ENSG00000164934	DCAF13	-0.0129589632565944	-0.407363529045045	-0.289449551243173	0.772393963698647	0.978939510712795	Transcript	Caudate
ENST00000523517.5	ENSG00000104365.13	ENSG00000104365	IKBKB	0.0892296555939811	-2.14767687643494	0.289433323791009	0.772406370781769	0.978939510712795	Transcript	Caudate
ENST00000423565.5	ENSG00000105875.13	ENSG00000105875	WDR91	0.0231239089717675	2.17167836224516	0.289430352468602	0.77240864258306	0.978939510712795	Transcript	Caudate
ENST00000550983.1	ENSG00000196993.8	ENSG00000196993	NPIPB9	-0.0815926405928472	-4.82037766222767	-0.28942393783194	0.772413547065876	0.978939510712795	Transcript	Caudate
ENST00000564885.1	ENSG00000005194.14	ENSG00000005194	CIAPIN1	0.021236881786089	-2.06254929496052	0.289408134973609	0.772425629604762	0.978939510712795	Transcript	Caudate
ENST00000415950.3	ENSG00000105711.10	ENSG00000105711	SCN1B	0.0164227770851491	-0.267240628286848	0.289380263664501	0.772446939566692	0.978939510712795	Transcript	Caudate
ENST00000558902.5	ENSG00000128833.12	ENSG00000128833	MYO5C	0.061074683575231	-2.59680099229863	0.28937351639475	0.772452098448283	0.978939510712795	Transcript	Caudate
ENST00000334962.9	ENSG00000176809.10	ENSG00000176809	LRRC37A3	-0.008352362547683	2.76042537193029	-0.289373435854128	0.772452160028738	0.978939510712795	Transcript	Caudate
ENST00000506304.1	ENSG00000250106.1	ENSG00000250106	ANKRD33B-AS1	0.021525907234003	-1.51092552376877	0.289342666699859	0.772475685883902	0.978939510712795	Transcript	Caudate
ENST00000514029.5	ENSG00000169083.15	ENSG00000169083	AR	0.070484814969089	-4.0064066075171	0.289342300555872	0.772475965836	0.978939510712795	Transcript	Caudate
ENST00000537116.5	ENSG00000176715.15	ENSG00000176715	ACSF3	-0.0188713779840689	-0.762946663046413	-0.289340894376029	0.772477040995262	0.978939510712795	Transcript	Caudate
ENST00000446571.7	ENSG00000168591.15	ENSG00000168591	TMUB2	0.0175292552498885	0.3948398123564	0.28934064143448	0.772477234393365	0.978939510712795	Transcript	Caudate
ENST00000375129.8	ENSG00000204311.12	ENSG00000204311	DFNB59	-0.0633652603455661	-2.98137793263892	-0.289327387283264	0.772487368484571	0.978939510712795	Transcript	Caudate
ENST00000326035.6	ENSG00000177453.7	ENSG00000177453	NIM1K	0.008017803933207	3.24620845220987	0.289319537635779	0.772493370323971	0.978939510712795	Transcript	Caudate
ENST00000429205.6	ENSG00000161956.12	ENSG00000161956	SENP3	-0.0093392305303841	4.0617056642414	-0.28931721686503	0.772495144787588	0.978939510712795	Transcript	Caudate
ENST00000562746.5	ENSG00000103174.11	ENSG00000103174	NAGPA	0.081697990566511	-2.06415789551139	0.289302632544828	0.772506296000613	0.978939510712795	Transcript	Caudate
ENST00000568233.5	ENSG00000102898.11	ENSG00000102898	NUTF2	0.023406400290632	0.591824794171453	0.289290550863115	0.772515533724795	0.978939510712795	Transcript	Caudate
ENST00000445707.3	ENSG00000242086.8	ENSG00000242086	LINC00969	-0.0141353164925299	2.29942392009355	-0.289286333964842	0.772518757997386	0.978939510712795	Transcript	Caudate
ENST00000227163.8	ENSG00000066336.11	ENSG00000066336	SPI1	-0.0253622921677285	-0.453005558211301	-0.289281868851962	0.772522172061057	0.978939510712795	Transcript	Caudate
ENST00000367459.7	ENSG00000090104.11	ENSG00000090104	RGS1	-0.0748091997948938	0.896266891928778	-0.289253507098202	0.772543857804868	0.978939510712795	Transcript	Caudate
ENST00000631830.1	ENSG00000282022.1	ENSG00000282022	RP11-259O18.5	-0.0200720016057989	-1.38849735617797	-0.289248069635319	0.772548015375865	0.978939510712795	Transcript	Caudate
ENST00000215912.9	ENSG00000100100.12	ENSG00000100100	PIK3IP1	-0.0123689746376813	4.72267325372924	-0.289242199782328	0.772552503566605	0.978939510712795	Transcript	Caudate
ENST00000512031.5	ENSG00000087206.16	ENSG00000087206	UIMC1	0.0211937413018842	0.96074778793105	0.289233959914727	0.772558803924239	0.978939510712795	Transcript	Caudate
ENST00000468785.1	ENSG00000204564.11	ENSG00000204564	C6orf136	0.0652015147837791	-3.77742896762242	0.289217376127961	0.772571484244919	0.978939510712795	Transcript	Caudate
ENST00000558531.1	ENSG00000259494.1	ENSG00000259494	MRPL46	0.0202192690930478	-1.13108128823278	0.289213856128248	0.772574175720386	0.978939510712795	Transcript	Caudate
ENST00000534412.5	ENSG00000073921.17	ENSG00000073921	PICALM	0.0284430596327772	0.368098390649422	0.289209971879449	0.772577145712551	0.978939510712795	Transcript	Caudate
ENST00000579715.2	ENSG00000266720.2	ENSG00000266720	RN7SL14P	-0.0257508283602663	-2.52364204960379	-0.289178445392554	0.772601251763558	0.978939510712795	Transcript	Caudate
ENST00000618290.1	ENSG00000275927.1	ENSG00000275927	RP11-567P19.1	0.0226889480722452	-2.14741287704248	0.289169836890218	0.772607834108246	0.978939510712795	Transcript	Caudate
ENST00000375551.7	ENSG00000126218.11	ENSG00000126218	F10	-0.0725129222826838	-3.92058281207257	-0.289149019207386	0.772623752062735	0.978939510712795	Transcript	Caudate
ENST00000495442.1	ENSG00000175899.14	ENSG00000175899	A2M	0.0201115261173554	-1.44166214855502	0.289144306862767	0.772627355305484	0.978939510712795	Transcript	Caudate
ENST00000567309.5	ENSG00000261052.5	ENSG00000261052	SULT1A3	-0.0284141263414083	-1.26313713010411	-0.289126488658344	0.772640979845009	0.978939510712795	Transcript	Caudate
ENST00000531461.5	ENSG00000078124.11	ENSG00000078124	ACER3	-0.0457028992066371	-0.863793214536754	-0.289116355114564	0.77264872840506	0.978939510712795	Transcript	Caudate
ENST00000395965.7	ENSG00000113391.17	ENSG00000113391	FAM172A	-0.0058813179510465	4.9594983466981	-0.289093751214731	0.772666012438159	0.978939510712795	Transcript	Caudate
ENST00000520103.5	ENSG00000164751.14	ENSG00000164751	PEX2	0.0217662332971704	1.61268621063129	0.289085463775487	0.772672349442677	0.978939510712795	Transcript	Caudate
ENST00000398460.3	ENSG00000214548.14	ENSG00000214548	MEG3	0.0188174891179159	6.35679589776113	0.289067557431395	0.772686041611114	0.978939510712795	Transcript	Caudate
ENST00000481583.1	ENSG00000117505.12	ENSG00000117505	DR1	0.0201219656462968	-1.58430893326708	0.289063188137756	0.77268938262239	0.978939510712795	Transcript	Caudate
ENST00000589256.5	ENSG00000183077.15	ENSG00000183077	AFMID	0.0281635217335945	-0.52075607424289	0.289059803176764	0.772691970959656	0.978939510712795	Transcript	Caudate
ENST00000513887.5	ENSG00000114120.11	ENSG00000114120	SLC25A36	0.0185342346791623	-1.38625297115842	0.289052102182702	0.772697859595292	0.978939510712795	Transcript	Caudate
ENST00000481688.1	ENSG00000134330.18	ENSG00000134330	IAH1	0.0552266074653133	-3.22345404915285	0.289052066235928	0.772697887082353	0.978939510712795	Transcript	Caudate
ENST00000464105.1	ENSG00000143398.19	ENSG00000143398	PIP5K1A	0.0157445371788185	0.330983993140547	0.289042169998815	0.772705454350063	0.978939510712795	Transcript	Caudate
ENST00000511480.5	ENSG00000078177.13	ENSG00000078177	N4BP2	-0.0151974064425509	3.35981687294182	-0.289040519580428	0.772706716362939	0.978939510712795	Transcript	Caudate
ENST00000507921.5	ENSG00000145725.19	ENSG00000145725	PPIP5K2	-0.0125164928309372	1.8326427813047	-0.289033101868661	0.772712388415632	0.978939510712795	Transcript	Caudate
ENST00000525956.5	ENSG00000143379.12	ENSG00000143379	SETDB1	-0.05193622573982	-3.22167833482669	-0.289024274574723	0.772719138340104	0.978939510712795	Transcript	Caudate
ENST00000549487.1	ENSG00000257126.5	ENSG00000257126	FOXG1-AS1	-0.0178403611835292	0.306588822673258	-0.288999828345539	0.772737831610895	0.978939510712795	Transcript	Caudate
ENST00000445061.5	ENSG00000132153.14	ENSG00000132153	DHX30	0.0194647249161456	3.03278941452469	0.288977742527015	0.772754720062928	0.978939510712795	Transcript	Caudate
ENST00000555039.1	ENSG00000166165.12	ENSG00000166165	CKB	0.0264507027263369	-1.3478363014512	0.288964616836803	0.772764756988651	0.978939510712795	Transcript	Caudate
ENST00000373795.6	ENSG00000116350.16	ENSG00000116350	SRSF4	0.0066235872167359	4.56199418421198	0.288954641531995	0.772772384909682	0.978939510712795	Transcript	Caudate
ENST00000443185.6	ENSG00000101493.10	ENSG00000101493	ZNF516	-0.0093834597980822	4.78376085137609	-0.288922040428064	0.772797314491723	0.978939510712795	Transcript	Caudate
ENST00000023939.8	ENSG00000022277.12	ENSG00000022277	RTFDC1	0.0083122169105091	4.72815677735246	0.288921396795576	0.772797806670336	0.978939510712795	Transcript	Caudate
ENST00000495282.1	ENSG00000177463.15	ENSG00000177463	NR2C2	-0.0167274637161542	-1.25809418402669	-0.288920288164409	0.772798654428491	0.978939510712795	Transcript	Caudate
ENST00000343817.9	ENSG00000138835.22	ENSG00000138835	RGS3	0.0227671966481462	1.05901557104735	0.288913520827786	0.772803829342853	0.978939510712795	Transcript	Caudate
ENST00000553375.1	ENSG00000185650.9	ENSG00000185650	ZFP36L1	0.0266667512101772	2.61814135289675	0.288909019486523	0.772807271478934	0.978939510712795	Transcript	Caudate
ENST00000301031.8	ENSG00000167523.13	ENSG00000167523	SPATA33	-0.040162545319402	-0.472044913932998	-0.288892662550835	0.772819779521595	0.978939510712795	Transcript	Caudate
ENST00000330692.11	ENSG00000005801.16	ENSG00000005801	ZNF195	0.0237215354205328	-1.84929197015375	0.288889796647707	0.772821971065234	0.978939510712795	Transcript	Caudate
ENST00000615519.4	ENSG00000154511.11	ENSG00000154511	FAM69A	0.0233468823095139	-0.503401486343938	0.288887313866924	0.772823869638355	0.978939510712795	Transcript	Caudate
ENST00000446419.6	ENSG00000149600.11	ENSG00000149600	COMMD7	-0.0094839775913931	3.09169071807767	-0.288883888467327	0.772826489030776	0.978939510712795	Transcript	Caudate
ENST00000217515.10	ENSG00000091164.12	ENSG00000091164	TXNL1	-0.0081015534430397	5.72402632809601	-0.288879934383566	0.772829512709564	0.978939510712795	Transcript	Caudate
ENST00000263525.6	ENSG00000116147.16	ENSG00000116147	TNR	0.0219138748022383	4.03259281670448	0.288872561094935	0.772835151055726	0.978939510712795	Transcript	Caudate
ENST00000219320.8	ENSG00000103042.8	ENSG00000103042	SLC38A7	0.0135395416075728	2.49015603518216	0.288865276542399	0.77284072155731	0.978939510712795	Transcript	Caudate
ENST00000554391.1	ENSG00000198604.10	ENSG00000198604	BAZ1A	0.028292931426116	-2.67250159303561	0.288859603265451	0.772845059923648	0.978939510712795	Transcript	Caudate
ENST00000393991.5	ENSG00000166925.8	ENSG00000166925	TSC22D4	-0.0836586986646679	-2.34002721665872	-0.288802461881475	0.772888756452713	0.978978754759469	Transcript	Caudate
ENST00000406755.5	ENSG00000136297.14	ENSG00000136297	MMD2	0.0174513710963889	2.93048006282331	0.288795207765415	0.772894303792065	0.978978754759469	Transcript	Caudate
ENST00000394456.9	ENSG00000125651.13	ENSG00000125651	GTF2F1	-0.0058882869422484	5.26664313831868	-0.288762986315557	0.77291894419437	0.978983596112699	Transcript	Caudate
ENST00000330387.10	ENSG00000182158.14	ENSG00000182158	CREB3L2	-0.0094326888051535	4.43849056700313	-0.288761475874629	0.772920099265107	0.978983596112699	Transcript	Caudate
ENST00000442900.1	ENSG00000228330.1	ENSG00000228330	RP11-730A19.5	0.0126246352920809	0.122558645498258	0.288745226907278	0.772932525275671	0.978983596112699	Transcript	Caudate
ENST00000569973.1	ENSG00000169180.11	ENSG00000169180	XPO6	0.0336155452621256	-2.36097115877365	0.288733551898834	0.77294145349624	0.978983596112699	Transcript	Caudate
ENST00000316967.10	ENSG00000225151.10	ENSG00000225151	GOLGA2P7	-0.0241418583555852	0.884926496527861	-0.288724066784385	0.772948707063006	0.978983596112699	Transcript	Caudate
ENST00000522905.1	ENSG00000147316.12	ENSG00000147316	MCPH1	0.0265446922777807	1.17495686567839	0.288718568642643	0.772952911674864	0.978983596112699	Transcript	Caudate
ENST00000478349.6	ENSG00000073584.18	ENSG00000073584	SMARCE1	-0.0579508425767266	-3.32995155329205	-0.288688374100824	0.772976002564518	0.978984628399645	Transcript	Caudate
ENST00000480367.1	ENSG00000130226.16	ENSG00000130226	DPP6	0.0172074534371029	1.7803818313553	0.288668628942817	0.772991102530664	0.978984628399645	Transcript	Caudate
ENST00000637480.1	ENSG00000196284.14	ENSG00000196284	SUPT3H	-0.0144404398158957	2.50093112713911	-0.288667417102903	0.772992029279244	0.978984628399645	Transcript	Caudate
ENST00000581724.1	ENSG00000264714.1	ENSG00000264714	RP11-21G15.1	0.0179698893014505	-0.813913749378932	0.288655550358148	0.773001104330777	0.978984628399645	Transcript	Caudate
ENST00000505530.1	ENSG00000251299.1	ENSG00000251299	SLC25A15P3	-0.039955049663298	-2.91079417308259	-0.288646514342552	0.773008014612987	0.978984628399645	Transcript	Caudate
ENST00000368858.9	ENSG00000154473.17	ENSG00000154473	BUB3	0.0085315506989544	3.65651664723013	0.288645863359721	0.773008512452033	0.978984628399645	Transcript	Caudate
ENST00000474987.5	ENSG00000138101.18	ENSG00000138101	DTNB	0.031973152240546	-2.1625701968202	0.288616131232774	0.773031250192655	0.978991794422648	Transcript	Caudate
ENST00000438896.2	ENSG00000081692.12	ENSG00000081692	JMJD4	0.0808382000252644	-4.21364069642161	0.288613933475431	0.773032930942482	0.978991794422648	Transcript	Caudate
ENST00000487276.5	ENSG00000196482.16	ENSG00000196482	ESRRG	0.0592236043283025	-1.95365909393317	0.288592400411194	0.773049398555864	0.978991794422648	Transcript	Caudate
ENST00000491188.1	ENSG00000196793.13	ENSG00000196793	ZNF239	0.063535984410028	-3.04194237191731	0.28859070537711	0.773050694853476	0.978991794422648	Transcript	Caudate
ENST00000534176.1	ENSG00000162191.13	ENSG00000162191	UBXN1	-0.0419644687217657	-0.772720065263247	-0.288548345736213	0.773083090102478	0.978992537458329	Transcript	Caudate
ENST00000563238.5	ENSG00000205250.8	ENSG00000205250	E2F4	-0.0358675729142332	-2.4471029383311	-0.288536168351001	0.773092403036424	0.978992537458329	Transcript	Caudate
ENST00000590197.1	ENSG00000168259.14	ENSG00000168259	DNAJC7	-0.0095508179530782	0.803237855270657	-0.288536144090157	0.773092421590491	0.978992537458329	Transcript	Caudate
ENST00000611650.1	ENSG00000133114.17	ENSG00000133114	GPALPP1	-0.0171374939053601	-1.46258369090181	-0.288476236304289	0.77313823791826	0.978992537458329	Transcript	Caudate
ENST00000540139.5	ENSG00000162144.9	ENSG00000162144	CYB561A3	-0.0149365625823288	-0.212761572664651	-0.288463573253345	0.773147922478824	0.978992537458329	Transcript	Caudate
ENST00000489421.1	ENSG00000010803.16	ENSG00000010803	SCMH1	-0.0335817886941908	-2.89736751588499	-0.288458972789269	0.773151440871379	0.978992537458329	Transcript	Caudate
ENST00000392323.6	ENSG00000115415.18	ENSG00000115415	STAT1	-0.0451399369009509	-0.663255161985541	-0.288453329071334	0.77315575714127	0.978992537458329	Transcript	Caudate
ENST00000462856.6	ENSG00000010810.17	ENSG00000010810	FYN	-0.0226350486493213	-0.579067506651256	-0.288453220437473	0.773155840223638	0.978992537458329	Transcript	Caudate
ENST00000290039.5	ENSG00000158966.13	ENSG00000158966	CACHD1	-0.0091652932651066	6.07394793303548	-0.288452827173752	0.773156140988828	0.978992537458329	Transcript	Caudate
ENST00000398258.7	ENSG00000196776.14	ENSG00000196776	CD47	-0.0134146936526269	1.20836389558043	-0.288434154105141	0.77317042205315	0.978992537458329	Transcript	Caudate
ENST00000354679.3	ENSG00000103145.10	ENSG00000103145	HCFC1R1	0.0220145931839506	-0.985234472381381	0.28842389528855	0.773178267974752	0.978992537458329	Transcript	Caudate
ENST00000578265.5	ENSG00000214719.11	ENSG00000214719	AC005562.1	-0.0098183920555667	0.760702588945231	-0.28841995619589	0.773181280590812	0.978992537458329	Transcript	Caudate
ENST00000554548.1	ENSG00000258698.1	ENSG00000258698	RP11-589M4.3	-0.018998959646483	-1.85115062409339	-0.288409230579481	0.773189483554168	0.978992537458329	Transcript	Caudate
ENST00000456147.1	ENSG00000124006.14	ENSG00000124006	OBSL1	0.0680203542447244	-2.00792086452611	0.288402832283934	0.77319437698983	0.978992537458329	Transcript	Caudate
ENST00000381436.2	ENSG00000132975.7	ENSG00000132975	GPR12	0.0226097374161414	1.72965204882188	0.288378017120921	0.7732133557867	0.978992537458329	Transcript	Caudate
ENST00000436704.1	ENSG00000233659.1	ENSG00000233659	NDUFA5P4	-0.026714829134152	-1.63203128648813	-0.28837590440238	0.773214971613768	0.978992537458329	Transcript	Caudate
ENST00000438237.6	ENSG00000144645.13	ENSG00000144645	OSBPL10	-0.0670691406817588	-2.39592061834952	-0.288339766036317	0.773242610729801	0.978992537458329	Transcript	Caudate
ENST00000481327.1	ENSG00000177943.13	ENSG00000177943	MAMDC4	-0.0318975108139812	-2.41702902654127	-0.288325941311267	0.773253184144717	0.978992537458329	Transcript	Caudate
ENST00000569895.3	ENSG00000279877.1	ENSG00000279877	RP11-420N3.3	0.0153286835098494	0.334755599398225	0.288316234007988	0.773260608501727	0.978992537458329	Transcript	Caudate
ENST00000551484.1	ENSG00000059758.7	ENSG00000059758	CDK17	0.0173024219550556	-0.264614282867381	0.288301539159221	0.773271847481803	0.978992537458329	Transcript	Caudate
ENST00000636621.1	ENSG00000215483.9	ENSG00000215483	LINC00598	0.011073873483846	0.281676844066123	0.288289699468674	0.773280902801696	0.978992537458329	Transcript	Caudate
ENST00000450638.5	ENSG00000185339.8	ENSG00000185339	TCN2	0.087497548321991	-3.01409859902329	0.288261778152962	0.773302257912045	0.978992537458329	Transcript	Caudate
ENST00000582350.5	ENSG00000141447.16	ENSG00000141447	OSBPL1A	0.052054081132305	-2.83030529326791	0.288250380437853	0.773310975296609	0.978992537458329	Transcript	Caudate
ENST00000296642.4	ENSG00000164219.9	ENSG00000164219	PGGT1B	-0.0524492592027202	-3.01571002488722	-0.288237945982107	0.773320485650637	0.978992537458329	Transcript	Caudate
ENST00000526596.1	ENSG00000167323.10	ENSG00000167323	STIM1	-0.0211389134196184	-0.34923226384314	-0.288231127764073	0.773325700502739	0.978992537458329	Transcript	Caudate
ENST00000545876.5	ENSG00000183150.7	ENSG00000183150	GPR19	0.0231320507036398	-1.6668618239621	0.288222033777499	0.773332655971717	0.978992537458329	Transcript	Caudate
ENST00000474600.1	ENSG00000185219.16	ENSG00000185219	ZNF445	-0.0205412385246561	-0.822098105414041	-0.288216189484513	0.773337125946018	0.978992537458329	Transcript	Caudate
ENST00000546942.1	ENSG00000111786.8	ENSG00000111786	SRSF9	-0.0117100317933919	0.371111142548455	-0.288204897724812	0.773345762405678	0.978992537458329	Transcript	Caudate
ENST00000427497.3	ENSG00000264187.1	ENSG00000264187	RP11-45M22.4	0.0167213720003955	1.05838772023207	0.288201990313734	0.773347986132596	0.978992537458329	Transcript	Caudate
ENST00000526094.5	ENSG00000108312.14	ENSG00000108312	UBTF	0.103432060313339	-2.77831646103834	0.288187677278793	0.773358933452869	0.978992537458329	Transcript	Caudate
ENST00000524911.5	ENSG00000137501.17	ENSG00000137501	SYTL2	-0.029318671224	-2.19814088809231	-0.288182037827714	0.773363246797685	0.978992537458329	Transcript	Caudate
ENST00000636674.1	ENSG00000128973.12	ENSG00000128973	CLN6	0.0256033130630734	0.10332369024183	0.288180154223015	0.773364687477864	0.978992537458329	Transcript	Caudate
ENST00000245960.9	ENSG00000101224.17	ENSG00000101224	CDC25B	0.0147695709591741	2.55268747541276	0.288169282181516	0.773373003003706	0.978992537458329	Transcript	Caudate
ENST00000589795.1	ENSG00000267199.1	ENSG00000267199	RP11-861E21.2	-0.0053973962076532	3.52744652743532	-0.288162325266442	0.773378324042634	0.978992537458329	Transcript	Caudate
ENST00000595813.5	ENSG00000170954.11	ENSG00000170954	ZNF415	-0.0520976040281102	-2.63434537193157	-0.288159694802158	0.773380335972072	0.978992537458329	Transcript	Caudate
ENST00000634086.1	ENSG00000184831.13	ENSG00000184831	APOO	0.0522395521222174	-3.12670318229891	0.288134812530235	0.773399367431494	0.978992537458329	Transcript	Caudate
ENST00000395311.5	ENSG00000126777.17	ENSG00000126777	KTN1	0.108180923329543	1.37207362906664	0.288117892354215	0.773412309078797	0.978992537458329	Transcript	Caudate
ENST00000620496.1	ENSG00000275476.1	ENSG00000275476	RP11-996F15.4	0.0184578864976648	-0.308306126361931	0.288114081781234	0.77341522366072	0.978992537458329	Transcript	Caudate
ENST00000545237.1	ENSG00000033800.13	ENSG00000033800	PIAS1	-0.0103430764787487	3.24775525785777	-0.288104938075535	0.773422217393508	0.978992537458329	Transcript	Caudate
ENST00000555365.5	ENSG00000100445.17	ENSG00000100445	SDR39U1	0.0677164375040639	-3.14469671039991	0.288096849078114	0.773428404428515	0.978992537458329	Transcript	Caudate
ENST00000544132.2	ENSG00000102606.17	ENSG00000102606	ARHGEF7	-0.0126177476797533	1.42996188069054	-0.288087773686267	0.773435345944664	0.978992537458329	Transcript	Caudate
ENST00000367510.7	ENSG00000121481.10	ENSG00000121481	RNF2	0.0088126671834196	3.17122220022421	0.288079219403384	0.773441888895638	0.978992537458329	Transcript	Caudate
ENST00000417467.5	ENSG00000197586.12	ENSG00000197586	ENTPD6	0.064071554099021	-3.65235323732055	0.288076148119357	0.773444238045744	0.978992537458329	Transcript	Caudate
ENST00000399539.4	ENSG00000237517.9	ENSG00000237517	DGCR5	0.0314861510132979	-0.324919283384624	0.288029800137599	0.773479688737434	0.978992537458329	Transcript	Caudate
ENST00000358164.9	ENSG00000005844.17	ENSG00000005844	ITGAL	0.0743615012837573	-1.96555856439204	0.28801708583064	0.773489413752465	0.978992537458329	Transcript	Caudate
ENST00000468957.1	ENSG00000112651.11	ENSG00000112651	MRPL2	-0.0159329334292812	0.247042653908567	-0.288013211641646	0.773492377078468	0.978992537458329	Transcript	Caudate
ENST00000558893.5	ENSG00000185787.14	ENSG00000185787	MORF4L1	0.0131777718272923	0.702912130089529	0.288010992817073	0.773494074235305	0.978992537458329	Transcript	Caudate
ENST00000274897.9	ENSG00000146147.14	ENSG00000146147	MLIP	0.0162541252124502	1.97268570686617	0.287997855891081	0.773504122561542	0.978992537458329	Transcript	Caudate
ENST00000369256.6	ENSG00000099204.18	ENSG00000099204	ABLIM1	-0.01550831191173	1.33943613750228	-0.287980002759218	0.7735177783358	0.978992537458329	Transcript	Caudate
ENST00000590260.5	ENSG00000123136.14	ENSG00000123136	DDX39A	0.0562626740151192	-3.26699148235683	0.28797706072038	0.77352002869384	0.978992537458329	Transcript	Caudate
ENST00000488883.5	ENSG00000198089.14	ENSG00000198089	SFI1	0.0377728007946552	0.645383857852746	0.287967520738274	0.773527325815084	0.978992537458329	Transcript	Caudate
ENST00000636091.1	ENSG00000140718.19	ENSG00000140718	FTO	-0.009984863186303	1.99516900112943	-0.28795579154236	0.77353629749097	0.978992537458329	Transcript	Caudate
ENST00000492918.1	ENSG00000114115.9	ENSG00000114115	RBP1	0.0109692089419447	0.222429926851005	0.287938720300404	0.773549355358495	0.978992537458329	Transcript	Caudate
ENST00000229002.6	ENSG00000111404.6	ENSG00000111404	RERGL	-0.0334789937429805	-0.186502630910489	-0.287934510087975	0.773552575778258	0.978992537458329	Transcript	Caudate
ENST00000426951.5	ENSG00000131051.21	ENSG00000131051	RBM39	-0.0517683369590461	0.0076546530296756	-0.287933317174249	0.773553488246691	0.978992537458329	Transcript	Caudate
ENST00000470670.5	ENSG00000143761.14	ENSG00000143761	ARF1	0.0417123910818339	-1.54861568479609	0.287899674006122	0.773579222281382	0.979013393396046	Transcript	Caudate
ENST00000593234.5	ENSG00000267586.6	ENSG00000267586	LINC00907	0.0131589239072206	0.0752245347009229	0.287887897829404	0.773588230069389	0.979013393396046	Transcript	Caudate
ENST00000215570.7	ENSG00000099800.7	ENSG00000099800	TIMM13	-0.0079026293742422	3.47973631754088	-0.287869378692571	0.773602395718551	0.979018894420613	Transcript	Caudate
ENST00000510146.5	ENSG00000151725.11	ENSG00000151725	CENPU	0.046265681065395	-2.07204926615665	0.287845923381007	0.773620337252745	0.979018894420613	Transcript	Caudate
ENST00000602807.1	ENSG00000162384.13	ENSG00000162384	C1orf123	0.0316616079389002	-2.281435938754	0.287812359299219	0.773646011440578	0.979018894420613	Transcript	Caudate
ENST00000593103.1	ENSG00000129667.12	ENSG00000129667	RHBDF2	0.0176287069356935	-1.10727020179307	0.287811777434897	0.773646456528502	0.979018894420613	Transcript	Caudate
ENST00000410053.7	ENSG00000163510.13	ENSG00000163510	CWC22	-0.0057105326056627	3.80940426917188	-0.287751410995046	0.773692633289266	0.979018894420613	Transcript	Caudate
ENST00000449219.2	ENSG00000185495.10	ENSG00000185495	RP11-504P24.3	-0.0232307551641083	-1.57898130531424	-0.28772387334984	0.773713698228316	0.979018894420613	Transcript	Caudate
ENST00000440995.6	ENSG00000152582.13	ENSG00000152582	SPEF2	-0.0788169835279162	-3.35114323982702	-0.287716418813074	0.773719400609688	0.979018894420613	Transcript	Caudate
ENST00000465289.5	ENSG00000117620.13	ENSG00000117620	SLC35A3	-0.0829491485293589	-1.54141656782753	-0.28770555462552	0.773727711240692	0.979018894420613	Transcript	Caudate
ENST00000291270.8	ENSG00000104936.17	ENSG00000104936	DMPK	-0.0233776636388453	2.12707851507739	-0.287699979312788	0.773731976122577	0.979018894420613	Transcript	Caudate
ENST00000492937.1	ENSG00000243926.1	ENSG00000243926	TIPARP-AS1	0.0300622626749967	-2.57709165477967	0.287619579188084	0.773793479629638	0.979018894420613	Transcript	Caudate
ENST00000490185.1	ENSG00000131503.20	ENSG00000131503	ANKHD1	0.0196018320317645	-0.647468051008818	0.287614881100898	0.773797073559179	0.979018894420613	Transcript	Caudate
ENST00000474275.5	ENSG00000173889.15	ENSG00000173889	PHC3	0.0104149803570227	1.03015631666426	0.287603454968043	0.77380581431052	0.979018894420613	Transcript	Caudate
ENST00000578662.1	ENSG00000263499.1	ENSG00000263499	RP11-118E18.4	-0.0135287426572683	0.132788019862741	-0.287594831985464	0.773812410729913	0.979018894420613	Transcript	Caudate
ENST00000429178.5	ENSG00000164828.17	ENSG00000164828	SUN1	0.0225942159561203	3.26779599268719	0.287573077242009	0.773829052772113	0.979018894420613	Transcript	Caudate
ENST00000493853.1	ENSG00000131051.21	ENSG00000131051	RBM39	0.0422874260295359	-2.84389547048603	0.287569393428832	0.773831870842538	0.979018894420613	Transcript	Caudate
ENST00000554295.1	ENSG00000227825.4	ENSG00000227825	SLC9A7P1	0.0137417872646879	1.16682310475026	0.287555035762866	0.773842854303722	0.979018894420613	Transcript	Caudate
ENST00000526457.3	ENSG00000154237.12	ENSG00000154237	LRRK1	0.0086796495949469	4.89089664601633	0.287538658436191	0.773855382839282	0.979018894420613	Transcript	Caudate
ENST00000311772.9	ENSG00000117751.17	ENSG00000117751	PPP1R8	0.0071815226592235	4.55291989174588	0.287520284296104	0.773869438992948	0.979018894420613	Transcript	Caudate
ENST00000439384.5	ENSG00000106069.20	ENSG00000106069	CHN2	-0.0535243787937609	-3.17611591750975	-0.287518874392111	0.773870517567704	0.979018894420613	Transcript	Caudate
ENST00000431666.6	ENSG00000125505.16	ENSG00000125505	MBOAT7	-0.0828941640463774	-3.66080486946474	-0.287514827705988	0.773873613279863	0.979018894420613	Transcript	Caudate
ENST00000393250.8	ENSG00000091039.16	ENSG00000091039	OSBPL8	0.0299713562671173	3.92242563020874	0.287500619371395	0.77388448267485	0.979018894420613	Transcript	Caudate
ENST00000487401.1	ENSG00000072310.16	ENSG00000072310	SREBF1	0.0280204956519309	-0.63497924851337	0.28747820033144	0.773901633360949	0.979018894420613	Transcript	Caudate
ENST00000376636.7	ENSG00000197969.11	ENSG00000197969	VPS13A	0.0159925322996363	4.38555848423868	0.287472645805465	0.77390588262031	0.979018894420613	Transcript	Caudate
ENST00000467521.6	ENSG00000198060.9	ENSG00000198060	MARCH5	-0.0147421246406021	0.995534484028447	-0.287468676545398	0.773908919142007	0.979018894420613	Transcript	Caudate
ENST00000245912.7	ENSG00000125735.10	ENSG00000125735	TNFSF14	0.0147705657752115	0.134509305730576	0.287440097014809	0.773930782857215	0.979018894420613	Transcript	Caudate
ENST00000380588.4	ENSG00000183067.5	ENSG00000183067	IGSF5	0.011434619347232	1.83012105104747	0.287427347137014	0.77394053673879	0.979018894420613	Transcript	Caudate
ENST00000428848.7	ENSG00000140945.16	ENSG00000140945	CDH13	0.0718002092787553	-1.68053598096775	0.287420503780712	0.773945772041937	0.979018894420613	Transcript	Caudate
ENST00000517141.1	ENSG00000252950.1	ENSG00000252950	RNA5SP490	0.0211274020703223	-1.93916893353056	0.287391942203511	0.77396762232578	0.979018894420613	Transcript	Caudate
ENST00000548896.1	ENSG00000173064.11	ENSG00000173064	HECTD4	0.0170345866582965	-1.40920478652167	0.287390491534215	0.773968732126989	0.979018894420613	Transcript	Caudate
ENST00000007390.2	ENSG00000007520.3	ENSG00000007520	TSR3	-0.0074677164745323	3.59515543577629	-0.287386157618177	0.773972047692624	0.979018894420613	Transcript	Caudate
ENST00000603552.1	ENSG00000188352.12	ENSG00000188352	FOCAD	0.0223307591122129	-2.13270816340043	0.287371565675186	0.773983210963025	0.979018894420613	Transcript	Caudate
ENST00000559452.5	ENSG00000177082.12	ENSG00000177082	WDR73	-0.0459036424154011	-1.5873918542918	-0.287366852988758	0.773986816318337	0.979018894420613	Transcript	Caudate
ENST00000582035.1	ENSG00000225190.9	ENSG00000225190	PLEKHM1	0.0149518417993876	0.230236967038889	0.28735469494782	0.773996117629738	0.979018894420613	Transcript	Caudate
ENST00000500093.2	ENSG00000227908.3	ENSG00000227908	FLJ31104	0.0130278002539421	-0.0986096423167286	0.287344398882183	0.774003994492702	0.979018894420613	Transcript	Caudate
ENST00000394321.9	ENSG00000090674.15	ENSG00000090674	MCOLN1	0.0325991357896647	-0.197025336301843	0.287343729582036	0.774004506532354	0.979018894420613	Transcript	Caudate
ENST00000260113.6	ENSG00000137558.7	ENSG00000137558	PI15	0.0208316236477288	1.42577247368268	0.287315905792654	0.774025792859506	0.979018894420613	Transcript	Caudate
ENST00000619456.4	ENSG00000157985.18	ENSG00000157985	AGAP1	-0.0287450398868988	1.66341561107989	-0.287307989250203	0.774031849366673	0.979018894420613	Transcript	Caudate
ENST00000422495.5	ENSG00000115020.16	ENSG00000115020	PIKFYVE	-0.0187113071506799	-0.117535638582114	-0.287304603805039	0.774034439387052	0.979018894420613	Transcript	Caudate
ENST00000514153.5	ENSG00000109794.13	ENSG00000109794	FAM149A	-0.0210003159646266	2.62975002245776	-0.287301267287851	0.774036991977761	0.979018894420613	Transcript	Caudate
ENST00000280700.9	ENSG00000151092.16	ENSG00000151092	NGLY1	-0.0451547128195022	1.06946125435929	-0.287297545074926	0.774039839646528	0.979018894420613	Transcript	Caudate
ENST00000392564.5	ENSG00000177885.13	ENSG00000177885	GRB2	0.007432049365429	5.62508855434169	0.287276210439531	0.774056161709587	0.979018894420613	Transcript	Caudate
ENST00000491404.1	ENSG00000156508.17	ENSG00000156508	EEF1A1	-0.0378799249395257	-1.63208116881966	-0.287270803443219	0.774060298348105	0.979018894420613	Transcript	Caudate
ENST00000295685.14	ENSG00000163466.15	ENSG00000163466	ARPC2	-0.0145644390749686	3.1587858563502	-0.287269339343629	0.774061418462935	0.979018894420613	Transcript	Caudate
ENST00000423590.6	ENSG00000135164.18	ENSG00000135164	DMTF1	0.0500725437686594	-2.81215193724088	0.287264846145549	0.774064856003764	0.979018894420613	Transcript	Caudate
ENST00000393293.4	ENSG00000097007.17	ENSG00000097007	ABL1	0.0418900906544475	-1.59914837229218	0.287255062360573	0.774072341146605	0.979018894420613	Transcript	Caudate
ENST00000489081.5	ENSG00000184220.11	ENSG00000184220	CMSS1	-0.0347569584198663	1.06760275766749	-0.287219536231819	0.77409952079984	0.979018894420613	Transcript	Caudate
ENST00000571113.1	ENSG00000262663.1	ENSG00000262663	RP11-497H17.1	-0.0190328587438485	-1.2552701142516	-0.28721716443297	0.774101335380382	0.979018894420613	Transcript	Caudate
ENST00000265038.9	ENSG00000049167.13	ENSG00000049167	ERCC8	-0.0382676166985912	0.381265943410115	-0.287165698194803	0.774140710708571	0.979018894420613	Transcript	Caudate
ENST00000486719.5	ENSG00000156253.6	ENSG00000156253	RWDD2B	0.027758739952707	0.881501908424225	0.287154781433131	0.774149062881735	0.979018894420613	Transcript	Caudate
ENST00000517604.1	ENSG00000253302.1	ENSG00000253302	STAU2-AS1	0.0184427283719151	-1.71830426376562	0.28712871354105	0.774169006956187	0.979018894420613	Transcript	Caudate
ENST00000580789.1	ENSG00000265279.1	ENSG00000265279	CLUHP6	0.0296733159930848	-2.76707355606981	0.287116912610993	0.774178035684309	0.979018894420613	Transcript	Caudate
ENST00000530622.6	ENSG00000139597.17	ENSG00000139597	N4BP2L1	-0.0230081019079375	1.85441220428567	-0.287113149933089	0.7741809144635	0.979018894420613	Transcript	Caudate
ENST00000601444.2	ENSG00000130511.15	ENSG00000130511	SSBP4	-0.0173976094149188	1.69444789205058	-0.287087419551691	0.774200600549531	0.979018894420613	Transcript	Caudate
ENST00000380050.7	ENSG00000058091.16	ENSG00000058091	CDK14	0.009754786487155	5.240866830505	0.287076585276757	0.774208889800564	0.979018894420613	Transcript	Caudate
ENST00000490995.5	ENSG00000164659.14	ENSG00000164659	KIAA1324L	0.0281499957353298	-0.874659651243666	0.287075819361455	0.774209475799613	0.979018894420613	Transcript	Caudate
ENST00000468251.5	ENSG00000148700.14	ENSG00000148700	ADD3	-0.069111798778248	-3.77270613758275	-0.287074872751773	0.774210200047462	0.979018894420613	Transcript	Caudate
ENST00000483216.1	ENSG00000085982.13	ENSG00000085982	USP40	0.023068454502142	-1.05662526999945	0.287071933765788	0.774212448656902	0.979018894420613	Transcript	Caudate
ENST00000424035.1	ENSG00000068745.14	ENSG00000068745	IP6K2	0.021140515888855	-1.38205696339909	0.287061818665632	0.774220187704499	0.979018894420613	Transcript	Caudate
ENST00000458554.5	ENSG00000272578.5	ENSG00000272578	AP000347.2	0.028984424579337	-2.61706261282163	0.28703600201728	0.774239940084617	0.979018894420613	Transcript	Caudate
ENST00000522904.5	ENSG00000147526.19	ENSG00000147526	TACC1	-0.0132525094639331	3.61366597605349	-0.287025711384236	0.774247813513757	0.979018894420613	Transcript	Caudate
ENST00000486985.5	ENSG00000109339.18	ENSG00000109339	MAPK10	0.0331733461574448	-2.2663777025098	0.287007699389581	0.774261594662145	0.979018894420613	Transcript	Caudate
ENST00000464214.1	ENSG00000138193.15	ENSG00000138193	PLCE1	-0.0191205605875653	-1.23712687195185	-0.286980326368215	0.774282538157812	0.979018894420613	Transcript	Caudate
ENST00000461448.5	ENSG00000197989.13	ENSG00000197989	SNHG12	-0.0292944976351229	-0.317351477747879	-0.286973359393336	0.774287868717671	0.979018894420613	Transcript	Caudate
ENST00000547665.5	ENSG00000166986.13	ENSG00000166986	MARS	0.0272159055935487	-1.6660870801722	0.286971523815793	0.774289273153387	0.979018894420613	Transcript	Caudate
ENST00000490069.1	ENSG00000128641.18	ENSG00000128641	MYO1B	0.0295692322051848	-1.35508520288441	0.286947304673125	0.774307803755149	0.979018894420613	Transcript	Caudate
ENST00000263102.6	ENSG00000108091.10	ENSG00000108091	CCDC6	-0.0109473940836931	6.61448493679745	-0.286921113592434	0.774327843275593	0.979018894420613	Transcript	Caudate
ENST00000534472.5	ENSG00000134910.12	ENSG00000134910	STT3A	0.0195377632397496	1.4013225520265	0.286919833024647	0.774328823077306	0.979018894420613	Transcript	Caudate
ENST00000287139.7	ENSG00000156574.9	ENSG00000156574	NODAL	-0.0256962333128563	-1.14069839420541	-0.28690110032085	0.774343156085117	0.979018894420613	Transcript	Caudate
ENST00000549610.5	ENSG00000139546.10	ENSG00000139546	TARBP2	-0.0638115483577378	-2.79109379329172	-0.286896061863125	0.774347011188019	0.979018894420613	Transcript	Caudate
ENST00000540945.1	ENSG00000110011.13	ENSG00000110011	DNAJC4	0.0252099811917715	-2.08012629813542	0.286893720252997	0.77434880283897	0.979018894420613	Transcript	Caudate
ENST00000216194.11	ENSG00000239900.12	ENSG00000239900	ADSL	0.0361457670818151	0.620901704950338	0.28686488179983	0.774370868285776	0.979018894420613	Transcript	Caudate
ENST00000357998.9	ENSG00000106692.13	ENSG00000106692	FKTN	-0.0575495834144578	-2.42406539640141	-0.286838903906458	0.774390745161234	0.979018894420613	Transcript	Caudate
ENST00000259030.2	ENSG00000136514.2	ENSG00000136514	RTP4	0.0185296884417379	0.174753333664611	0.286812985411561	0.774410576736157	0.979018894420613	Transcript	Caudate
ENST00000619961.4	ENSG00000196141.13	ENSG00000196141	SPATS2L	0.070423158878014	0.252629902578731	0.286785273459729	0.774431780740791	0.979018894420613	Transcript	Caudate
ENST00000301085.8	ENSG00000198633.10	ENSG00000198633	ZNF534	0.0202703870638466	-0.943186584770609	0.28677891511621	0.774436645898126	0.979018894420613	Transcript	Caudate
ENST00000548536.1	ENSG00000111275.12	ENSG00000111275	ALDH2	-0.0117949181616428	5.82538863957437	-0.286771052473807	0.774442662098797	0.979018894420613	Transcript	Caudate
ENST00000510099.5	ENSG00000163110.14	ENSG00000163110	PDLIM5	-0.053815802995977	-3.30609009301383	-0.286769018556503	0.774444218378661	0.979018894420613	Transcript	Caudate
ENST00000614733.4	ENSG00000276203.4	ENSG00000276203	ANKRD20A3	0.0220888701763995	0.941922358299612	0.286759656200559	0.774451382126114	0.979018894420613	Transcript	Caudate
ENST00000456064.1	ENSG00000235036.4	ENSG00000235036	RP5-1099D15.1	-0.0171429699007999	-0.989090126510465	-0.286757380425168	0.774453123472792	0.979018894420613	Transcript	Caudate
ENST00000556788.1	ENSG00000139971.15	ENSG00000139971	C14orf37	0.0140996450166945	0.908529196540692	0.286750952109835	0.774458042209327	0.979018894420613	Transcript	Caudate
ENST00000478020.1	ENSG00000121579.12	ENSG00000121579	NAA50	-0.053966460592324	-2.55786529141196	-0.286746472124257	0.774461470153064	0.979018894420613	Transcript	Caudate
ENST00000368759.5	ENSG00000107949.16	ENSG00000107949	BCCIP	-0.0108662673558621	1.94478173159993	-0.286743660213453	0.774463621740823	0.979018894420613	Transcript	Caudate
ENST00000376387.4	ENSG00000125304.8	ENSG00000125304	TM9SF2	0.005909121364982	6.40816122539125	0.286724579377352	0.774478221856336	0.979018894420613	Transcript	Caudate
ENST00000548342.5	ENSG00000088986.10	ENSG00000088986	DYNLL1	0.0306665511557666	-1.22026058869751	0.286716048842925	0.774484749205639	0.979018894420613	Transcript	Caudate
ENST00000497809.1	ENSG00000183091.19	ENSG00000183091	NEB	0.0157360157882076	-0.761873863449177	0.286710197375144	0.774489226610122	0.979018894420613	Transcript	Caudate
ENST00000463816.2	ENSG00000198546.14	ENSG00000198546	ZNF511	0.0135398686634507	0.7478140289148	0.286708034584685	0.774490881528035	0.979018894420613	Transcript	Caudate
ENST00000473592.1	ENSG00000234420.7	ENSG00000234420	ZNF37BP	0.0088487592066683	1.77287497325618	0.286704093351446	0.774493897272431	0.979018894420613	Transcript	Caudate
ENST00000463752.1	ENSG00000166501.12	ENSG00000166501	PRKCB	0.0222221937706409	-0.858721847998288	0.286701709191205	0.774495721580709	0.979018894420613	Transcript	Caudate
ENST00000374300.7	ENSG00000117640.17	ENSG00000117640	MTFR1L	0.0212755914778408	1.29420142281132	0.28668799637355	0.774506214358917	0.979018894420613	Transcript	Caudate
ENST00000476833.5	ENSG00000064225.12	ENSG00000064225	ST3GAL6	0.0344389386974969	-2.45779829901636	0.28667432866476	0.774516672661854	0.979018894420613	Transcript	Caudate
ENST00000592106.5	ENSG00000062716.11	ENSG00000062716	VMP1	0.0234401102268887	-0.283926581859212	0.286648910220668	0.774536122540797	0.979018894420613	Transcript	Caudate
ENST00000623938.1	ENSG00000279221.1	ENSG00000279221	RP11-543H23.1	0.013669954765231	-0.198061348551136	0.286639632973732	0.774543221410761	0.979018894420613	Transcript	Caudate
ENST00000605196.1	ENSG00000270893.1	ENSG00000270893	RP11-311B14.1	-0.0162305000907438	-1.24571886204496	-0.286628809052118	0.77455150380687	0.979018894420613	Transcript	Caudate
ENST00000546167.5	ENSG00000166159.10	ENSG00000166159	LRTM2	-0.0297321793301156	-1.08239043607335	-0.286617631101233	0.774560057130965	0.979018894420613	Transcript	Caudate
ENST00000468915.5	ENSG00000158296.13	ENSG00000158296	SLC13A3	-0.0158188955606237	0.452116192473902	-0.286610898889753	0.77456520860599	0.979018894420613	Transcript	Caudate
ENST00000526570.5	ENSG00000077782.19	ENSG00000077782	FGFR1	0.0236538626220528	0.952836037078255	0.28659825995025	0.774574879924629	0.979018894420613	Transcript	Caudate
ENST00000576274.2	ENSG00000080986.12	ENSG00000080986	NDC80	0.0233833506906603	-1.98936238858142	0.286590915844121	0.774580499652007	0.979018894420613	Transcript	Caudate
ENST00000472702.1	ENSG00000166428.12	ENSG00000166428	PLD4	-0.0295786272089586	-1.22018796155959	-0.286580307163961	0.77458861746009	0.979018894420613	Transcript	Caudate
ENST00000394065.2	ENSG00000174996.11	ENSG00000174996	KLC2	0.009132445311052	2.61970874604485	0.286578690777324	0.774589854328329	0.979018894420613	Transcript	Caudate
ENST00000622150.4	ENSG00000145242.13	ENSG00000145242	EPHA5	0.0962698419060339	-1.00656697568607	0.286528023847076	0.774628625242378	0.979018894420613	Transcript	Caudate
ENST00000617644.1	ENSG00000276768.1	ENSG00000276768	RP5-1116H23.5	0.0306216817332217	-2.47087719795166	0.286525527628367	0.774630535392045	0.979018894420613	Transcript	Caudate
ENST00000481441.1	ENSG00000204231.10	ENSG00000204231	RXRB	-0.0146207260490354	0.629789950899624	-0.286514548331488	0.774638936955893	0.979018894420613	Transcript	Caudate
ENST00000542359.5	ENSG00000133315.10	ENSG00000133315	MACROD1	0.0361383820305754	-2.04962902298435	0.286514098959023	0.774639280824693	0.979018894420613	Transcript	Caudate
ENST00000378192.2	ENSG00000137076.19	ENSG00000137076	TLN1	0.013701158647566	0.950785927914893	0.286497323978311	0.774652117407303	0.979018894420613	Transcript	Caudate
ENST00000512775.1	ENSG00000188818.12	ENSG00000188818	ZDHHC11	-0.0188082047023778	0.736116272487658	-0.286491278565953	0.774656743504392	0.979018894420613	Transcript	Caudate
ENST00000301043.10	ENSG00000109113.18	ENSG00000109113	RAB34	-0.0793047077399845	-4.14431453926361	-0.286464336680809	0.774677360190135	0.979018894420613	Transcript	Caudate
ENST00000558995.5	ENSG00000100884.9	ENSG00000100884	CPNE6	-0.0316717732592891	-0.191994400316864	-0.28644236031465	0.774694177239672	0.979018894420613	Transcript	Caudate
ENST00000528577.5	ENSG00000118515.11	ENSG00000118515	SGK1	0.0224228701789704	1.65377782353499	0.286422633609651	0.774709272863714	0.979018894420613	Transcript	Caudate
ENST00000382103.6	ENSG00000109618.11	ENSG00000109618	SEPSECS	-0.0122559885947264	2.98403388189617	-0.286414130424687	0.774715779850238	0.979018894420613	Transcript	Caudate
ENST00000301897.5	ENSG00000168071.21	ENSG00000168071	CCDC88B	-0.0297364648998087	-0.632673064037704	-0.286386891158381	0.774736624563002	0.979018894420613	Transcript	Caudate
ENST00000375718.4	ENSG00000173641.17	ENSG00000173641	HSPB7	0.0675499240984492	-3.77481413722418	0.286385685771726	0.774737546982897	0.979018894420613	Transcript	Caudate
ENST00000316157.7	ENSG00000107929.14	ENSG00000107929	LARP4B	0.004731270457501	5.00403604623053	0.286374008101319	0.774746483314979	0.979018894420613	Transcript	Caudate
ENST00000554059.1	ENSG00000029364.11	ENSG00000029364	SLC39A9	0.0093775139123107	1.30471573979192	0.286345121336255	0.77476858902779	0.979018894420613	Transcript	Caudate
ENST00000223210.4	ENSG00000106479.10	ENSG00000106479	ZNF862	0.0047456650723356	4.45618917177803	0.286338615741939	0.774773567485218	0.979018894420613	Transcript	Caudate
ENST00000379516.6	ENSG00000205302.6	ENSG00000205302	SNX2	0.0062426783064858	4.74772638670039	0.286329429991028	0.774780596969475	0.979018894420613	Transcript	Caudate
ENST00000552866.5	ENSG00000111783.12	ENSG00000111783	RFX4	-0.0243373276885449	-1.19868940117136	-0.286321816960712	0.774786422928213	0.979018894420613	Transcript	Caudate
ENST00000565973.5	ENSG00000140526.17	ENSG00000140526	ABHD2	-0.0158650731342694	2.59016059980622	-0.286311258366301	0.774794503034717	0.979018894420613	Transcript	Caudate
ENST00000521086.6	ENSG00000187735.12	ENSG00000187735	TCEA1	0.0145693532870611	2.01274681630215	0.286265755167785	0.774829325250031	0.979018894420613	Transcript	Caudate
ENST00000515187.5	ENSG00000138698.14	ENSG00000138698	RAP1GDS1	0.0675239353727786	-3.29722230485372	0.286245844746917	0.774844562233195	0.979018894420613	Transcript	Caudate
ENST00000481728.2	ENSG00000147459.17	ENSG00000147459	DOCK5	0.0285421829678396	-1.06378515984147	0.286229093833477	0.774857381386051	0.979018894420613	Transcript	Caudate
ENST00000622711.4	ENSG00000124140.13	ENSG00000124140	SLC12A5	0.0820456709920195	-3.99705370860973	0.286200667606979	0.774879135573102	0.979018894420613	Transcript	Caudate
ENST00000521130.1	ENSG00000184347.14	ENSG00000184347	SLIT3	-0.0226197724365594	-0.477988287008943	-0.286200028228339	0.774879624882526	0.979018894420613	Transcript	Caudate
ENST00000471652.1	ENSG00000105939.12	ENSG00000105939	ZC3HAV1	-0.0304172822463474	0.585132844211893	-0.286157432423676	0.774912223184392	0.979018894420613	Transcript	Caudate
ENST00000357785.9	ENSG00000118257.16	ENSG00000118257	NRP2	0.0281329878600082	0.757257080316918	0.286150833269077	0.774917273511607	0.979018894420613	Transcript	Caudate
ENST00000372484.7	ENSG00000064601.16	ENSG00000064601	CTSA	0.0620704221350515	-0.472833458790442	0.286148954263469	0.774918711514696	0.979018894420613	Transcript	Caudate
ENST00000373323.8	ENSG00000101452.14	ENSG00000101452	DHX35	0.0796599278682581	-1.76550751422355	0.286135752369711	0.774928814946525	0.979018894420613	Transcript	Caudate
ENST00000495652.1	ENSG00000100380.13	ENSG00000100380	ST13	-0.0287192264350943	-2.37779695070651	-0.286133979155351	0.774930171993416	0.979018894420613	Transcript	Caudate
ENST00000519348.1	ENSG00000197275.13	ENSG00000197275	RAD54B	-0.0338532599824004	-2.49655017015375	-0.286123817455963	0.774937948789316	0.979018894420613	Transcript	Caudate
ENST00000411895.1	ENSG00000229276.1	ENSG00000229276	REV3L-IT1	-0.0113398208179805	-0.137777759805222	-0.286118598308837	0.774941943035746	0.979018894420613	Transcript	Caudate
ENST00000237186.10	ENSG00000118420.16	ENSG00000118420	UBE3D	-0.0902759364213352	-4.46782859289028	-0.286097214683298	0.774958308122554	0.979018894420613	Transcript	Caudate
ENST00000597334.1	ENSG00000231205.11	ENSG00000231205	ZNF826P	-0.0126939577850218	0.735202022664804	-0.286056595377143	0.774989394730388	0.979018894420613	Transcript	Caudate
ENST00000450969.5	ENSG00000168036.16	ENSG00000168036	CTNNB1	0.0158213415038302	-0.377715614039456	0.286038425138183	0.77500330082351	0.979018894420613	Transcript	Caudate
ENST00000370647.8	ENSG00000241935.8	ENSG00000241935	HOGA1	0.0279641193033651	0.457469292917809	0.286024609070083	0.775013874620091	0.979018894420613	Transcript	Caudate
ENST00000397491.6	ENSG00000134121.9	ENSG00000134121	CHL1	0.024839443354336	4.61517456591522	0.2860186995887	0.77501839731282	0.979018894420613	Transcript	Caudate
ENST00000330753.5	ENSG00000185070.10	ENSG00000185070	FLRT2	-0.0109739146848661	5.64354261078813	-0.286001317807922	0.77503170012417	0.979018894420613	Transcript	Caudate
ENST00000498403.1	ENSG00000244159.1	ENSG00000244159	RP11-1070A24.1	-0.0198378785432679	-1.28800251311329	-0.285975167994499	0.775051713505418	0.979018894420613	Transcript	Caudate
ENST00000588277.1	ENSG00000125503.12	ENSG00000125503	PPP1R12C	-0.0346332796726779	-2.86754219200707	-0.285969176615677	0.775056298941613	0.979018894420613	Transcript	Caudate
ENST00000602324.1	ENSG00000269959.1	ENSG00000269959	SPACA6P-AS	0.0087520035725332	1.81783439492801	0.285945547900107	0.775074382997189	0.979018894420613	Transcript	Caudate
ENST00000631276.2	ENSG00000203876.9	ENSG00000203876	ADD3-AS1	-0.0076186200399714	1.71383123877821	-0.285938329181466	0.775079907812358	0.979018894420613	Transcript	Caudate
ENST00000514356.5	ENSG00000056097.15	ENSG00000056097	ZFR	-0.0142420994330589	1.62409200184023	-0.285929243649807	0.775086861401065	0.979018894420613	Transcript	Caudate
ENST00000583927.1	ENSG00000182628.12	ENSG00000182628	SKA2	-0.0154183668938809	0.0044214231715308	-0.285927128524676	0.775088480209341	0.979018894420613	Transcript	Caudate
ENST00000539187.5	ENSG00000089693.10	ENSG00000089693	MLF2	0.0201346252744928	0.875614017127464	0.285924917824944	0.775090172166562	0.979018894420613	Transcript	Caudate
ENST00000440151.1	ENSG00000224596.7	ENSG00000224596	ZMIZ1-AS1	-0.0181598482268661	-0.201016176495227	-0.285917492348733	0.775095855256517	0.979018894420613	Transcript	Caudate
ENST00000457950.5	ENSG00000107317.11	ENSG00000107317	PTGDS	-0.0195625470543221	2.02276623268744	-0.28589857311372	0.775110335152127	0.979018894420613	Transcript	Caudate
ENST00000341441.9	ENSG00000106484.14	ENSG00000106484	MEST	-0.0179671449536196	3.3067504564367	-0.285896271334364	0.775112096831503	0.979018894420613	Transcript	Caudate
ENST00000452953.5	ENSG00000069020.18	ENSG00000069020	MAST4	0.021167749101165	-1.2722816075813	0.285886903880749	0.775119266275175	0.979018894420613	Transcript	Caudate
ENST00000557481.6	ENSG00000258754.7	ENSG00000258754	LINC01579	-0.0066679159168749	2.7675208257281	-0.285817646910141	0.775172273160879	0.979018894420613	Transcript	Caudate
ENST00000570891.5	ENSG00000141564.13	ENSG00000141564	RPTOR	-0.0345484906735152	0.407642231712822	-0.285801738089062	0.775184449369887	0.979018894420613	Transcript	Caudate
ENST00000602388.1	ENSG00000269935.1	ENSG00000269935	RP11-482M8.3	0.01906175875698	1.95621948986179	0.285796868517447	0.775188176427848	0.979018894420613	Transcript	Caudate
ENST00000474467.1	ENSG00000144711.13	ENSG00000144711	IQSEC1	-0.0173117342756616	-1.33531234861962	-0.285795217324098	0.775189440214388	0.979018894420613	Transcript	Caudate
ENST00000378669.5	ENSG00000115944.14	ENSG00000115944	COX7A2L	0.0123073468959111	2.34021377364945	0.285781895352561	0.77519963657597	0.979018894420613	Transcript	Caudate
ENST00000319595.5	ENSG00000179097.5	ENSG00000179097	HTR1F	-0.0142612476944286	0.257750272544544	-0.285781131510099	0.775200221206377	0.979018894420613	Transcript	Caudate
ENST00000523758.1	ENSG00000118322.12	ENSG00000118322	ATP10B	0.0262085057086955	-1.58381889141966	0.285774678744431	0.775205160034877	0.979018894420613	Transcript	Caudate
ENST00000261835.7	ENSG00000036530.8	ENSG00000036530	CYP46A1	-0.015550335797688	5.7680650762951	-0.285770353301152	0.775208470654946	0.979018894420613	Transcript	Caudate
ENST00000443345.2	ENSG00000071994.10	ENSG00000071994	PDCD2	0.0781498516842556	-2.2653465294876	0.285766029316241	0.775211780162905	0.979018894420613	Transcript	Caudate
ENST00000555573.5	ENSG00000126777.17	ENSG00000126777	KTN1	0.046404334065678	-0.791525249022361	0.285762541950614	0.775214449339013	0.979018894420613	Transcript	Caudate
ENST00000483861.5	ENSG00000100209.9	ENSG00000100209	HSCB	0.0332325985423747	-1.44530125424107	0.285758274653994	0.775217715465954	0.979018894420613	Transcript	Caudate
ENST00000481360.1	ENSG00000151893.14	ENSG00000151893	CACUL1	0.0179920976443206	-0.493008261403251	0.285756369026829	0.775219174006637	0.979018894420613	Transcript	Caudate
ENST00000586443.1	ENSG00000030582.16	ENSG00000030582	GRN	-0.0705471435666324	-2.7567514038464	-0.2857365976559	0.775234306787549	0.979018894420613	Transcript	Caudate
ENST00000591685.2	ENSG00000267355.2	ENSG00000267355	RPL9P29	0.0204836995981801	-1.65719123965055	0.285716415445936	0.77524975410834	0.979018894420613	Transcript	Caudate
ENST00000601685.1	ENSG00000182472.8	ENSG00000182472	CAPN12	-0.0190378194020164	-1.19540097373345	-0.285711305491426	0.775253665245553	0.979018894420613	Transcript	Caudate
ENST00000487031.5	ENSG00000073849.14	ENSG00000073849	ST6GAL1	0.0347877988265356	-2.45032844296752	0.285702561389402	0.775260357956927	0.979018894420613	Transcript	Caudate
ENST00000417506.1	ENSG00000228151.1	ENSG00000228151	AC004941.3	0.0092654309922429	0.544084780566646	0.285695130688071	0.775266045408237	0.979018894420613	Transcript	Caudate
ENST00000584265.1	ENSG00000011028.13	ENSG00000011028	MRC2	0.0209455734699942	1.34822206168017	0.285691112795249	0.775269120704394	0.979018894420613	Transcript	Caudate
ENST00000560104.1	ENSG00000259571.1	ENSG00000259571	BLID	-0.0203882193696095	-0.862414848519279	-0.285672359097756	0.775283474835885	0.979018894420613	Transcript	Caudate
ENST00000571854.5	ENSG00000186532.11	ENSG00000186532	SMYD4	0.0459778099848393	-2.5159404842219	0.285668264631358	0.775286608761948	0.979018894420613	Transcript	Caudate
ENST00000579316.5	ENSG00000141551.14	ENSG00000141551	CSNK1D	-0.0366202892216534	-2.07974679423552	-0.285655388520076	0.775296464229022	0.979018894420613	Transcript	Caudate
ENST00000526204.5	ENSG00000160948.13	ENSG00000160948	VPS28	-0.0545317671386117	-1.52352075197261	-0.285654775725099	0.775296933267558	0.979018894420613	Transcript	Caudate
ENST00000425289.5	ENSG00000172995.16	ENSG00000172995	ARPP21	0.0223440713218911	-0.362397514477276	0.285619188461966	0.775324172205419	0.979018894420613	Transcript	Caudate
ENST00000496613.5	ENSG00000146966.12	ENSG00000146966	DENND2A	0.060236074093058	0.901729520096812	0.285616083363241	0.77532654890012	0.979018894420613	Transcript	Caudate
ENST00000555158.5	ENSG00000165795.22	ENSG00000165795	NDRG2	-0.0826703048550603	-3.95380307556234	-0.285615888002556	0.77532669843254	0.979018894420613	Transcript	Caudate
ENST00000597037.1	ENSG00000196081.9	ENSG00000196081	ZNF724P	0.0215259414198909	-1.71757943116724	0.285587934660132	0.77534809448651	0.979018894420613	Transcript	Caudate
ENST00000462665.5	ENSG00000161202.17	ENSG00000161202	DVL3	-0.059221011851877	-2.9075831022057	-0.285586079740026	0.775349514285955	0.979018894420613	Transcript	Caudate
ENST00000587391.5	ENSG00000075702.16	ENSG00000075702	WDR62	-0.0206299294653346	-0.207115841146858	-0.285581176459478	0.775353267375756	0.979018894420613	Transcript	Caudate
ENST00000513524.5	ENSG00000062194.15	ENSG00000062194	GPBP1	0.0323314123979806	-0.618173744510937	0.285577725188255	0.775355909065578	0.979018894420613	Transcript	Caudate
ENST00000550028.1	ENSG00000135473.14	ENSG00000135473	PAN2	0.0509839455455058	-1.71228685162094	0.285566347731656	0.775364617675578	0.979018894420613	Transcript	Caudate
ENST00000389425.7	ENSG00000137872.16	ENSG00000137872	SEMA6D	0.0147326256928214	1.22429340239756	0.285557436392014	0.775371438673417	0.979018894420613	Transcript	Caudate
ENST00000611976.1	ENSG00000163171.7	ENSG00000163171	CDC42EP3	0.0228492090110656	2.03699173741709	0.285557096607813	0.775371698754445	0.979018894420613	Transcript	Caudate
ENST00000616033.4	ENSG00000116062.14	ENSG00000116062	MSH6	0.0299069027181241	1.56026128174414	0.285549321955007	0.775377649714	0.979018894420613	Transcript	Caudate
ENST00000499560.2	ENSG00000246982.6	ENSG00000246982	RP1-179N16.6	-0.0099111589542754	1.65754516977273	-0.285545661147064	0.775380451814133	0.979018894420613	Transcript	Caudate
ENST00000584876.1	ENSG00000153339.13	ENSG00000153339	TRAPPC8	-0.0320331861880892	-2.17026751092636	-0.285543819434822	0.775381861521024	0.979018894420613	Transcript	Caudate
ENST00000489264.2	ENSG00000196968.10	ENSG00000196968	FUT11	-0.0061133633785297	2.5396007562743	-0.285542364984366	0.775382974805581	0.979018894420613	Transcript	Caudate
ENST00000533363.5	ENSG00000148935.10	ENSG00000148935	GAS2	-0.0623588574778075	-3.17690014532124	-0.285505146264357	0.77541146340439	0.979018894420613	Transcript	Caudate
ENST00000520030.5	ENSG00000221947.7	ENSG00000221947	XKR9	-0.0532268499839905	-2.22074160681647	-0.285490327331417	0.775422806453773	0.979018894420613	Transcript	Caudate
ENST00000416000.1	ENSG00000116906.11	ENSG00000116906	GNPAT	-0.0582775322491614	-1.74332934308271	-0.285465574616633	0.775441753354812	0.979018894420613	Transcript	Caudate
ENST00000545845.1	ENSG00000139197.10	ENSG00000139197	PEX5	0.0372436930421283	-2.07917563382287	0.285456648921191	0.775448585538053	0.979018894420613	Transcript	Caudate
ENST00000566847.1	ENSG00000260475.1	ENSG00000260475	RP11-85A1.3	0.0239976135973542	-2.08363165341132	0.285440582756828	0.775460883444936	0.979018894420613	Transcript	Caudate
ENST00000462190.1	ENSG00000196141.13	ENSG00000196141	SPATS2L	-0.0312238259784953	-1.56439513593337	-0.285428826908754	0.775469882039567	0.979018894420613	Transcript	Caudate
ENST00000462991.5	ENSG00000116254.17	ENSG00000116254	CHD5	-0.0214801325931019	1.47525885686071	-0.285423341143701	0.775474081166453	0.979018894420613	Transcript	Caudate
ENST00000443567.5	ENSG00000131375.9	ENSG00000131375	CAPN7	-0.0198641132409396	-0.453024543944955	-0.285421891294092	0.77547519096763	0.979018894420613	Transcript	Caudate
ENST00000603290.1	ENSG00000112679.14	ENSG00000112679	DUSP22	-0.0413232788555867	-2.99438081085642	-0.285412172606278	0.775482630241568	0.979018894420613	Transcript	Caudate
ENST00000478887.1	ENSG00000198089.14	ENSG00000198089	SFI1	0.0240202283973054	-2.13460213943548	0.285389251942904	0.775500175191365	0.979018894420613	Transcript	Caudate
ENST00000433430.5	ENSG00000144535.19	ENSG00000144535	DIS3L2	-0.0096718049279547	1.4253875559299	-0.285363187156625	0.775520126994829	0.979018894420613	Transcript	Caudate
ENST00000611002.4	ENSG00000204920.10	ENSG00000204920	ZNF155	-0.0809116345064476	-2.62681444596187	-0.285362689906731	0.77552050762599	0.979018894420613	Transcript	Caudate
ENST00000453577.1	ENSG00000183317.16	ENSG00000183317	EPHA10	-0.0305314661630881	-2.21068004606375	-0.285360578136037	0.77552212412916	0.979018894420613	Transcript	Caudate
ENST00000549203.2	ENSG00000257545.4	ENSG00000257545	RP11-144F15.1	0.0295373027286296	-2.58226481403716	0.285359545527474	0.775522914563354	0.979018894420613	Transcript	Caudate
ENST00000459680.1	ENSG00000004059.10	ENSG00000004059	ARF5	0.0367564911878622	-2.39469867578264	0.285358906490675	0.775523403729022	0.979018894420613	Transcript	Caudate
ENST00000434713.6	ENSG00000118007.12	ENSG00000118007	STAG1	-0.0770688029660973	-0.0695280097784324	-0.285357672832558	0.775524348061743	0.979018894420613	Transcript	Caudate
ENST00000637064.1	ENSG00000167371.17	ENSG00000167371	PRRT2	-0.115670633547244	-2.12937617152725	-0.285349535716361	0.775530576817722	0.979018894420613	Transcript	Caudate
ENST00000551812.5	ENSG00000076108.11	ENSG00000076108	BAZ2A	-0.0074745210079741	5.03102135916709	-0.285333661395116	0.775542728249573	0.979018894420613	Transcript	Caudate
ENST00000474031.5	ENSG00000171346.14	ENSG00000171346	KRT15	0.0167923758426228	-1.4854256711981	0.285318330221265	0.775554463966819	0.979018894420613	Transcript	Caudate
ENST00000532668.1	ENSG00000148950.9	ENSG00000148950	IMMP1L	0.0242607328857349	-1.54454617114971	0.285313847246948	0.775557895606731	0.979018894420613	Transcript	Caudate
ENST00000611171.1	ENSG00000276846.1	ENSG00000276846	CTD-3220F14.3	0.0087931185835625	1.25613767752202	0.285300116276882	0.775568406456069	0.979018894420613	Transcript	Caudate
ENST00000637342.1	ENSG00000162341.16	ENSG00000162341	TPCN2	-0.0860414737342207	-3.45670169660062	-0.285279697166164	0.775584037051968	0.979018894420613	Transcript	Caudate
ENST00000591312.1	ENSG00000266903.1	ENSG00000266903	CTB-171A8.1	-0.0203568628347943	-1.52789684315919	-0.285259237870707	0.775599698500364	0.979018894420613	Transcript	Caudate
ENST00000357943.9	ENSG00000105173.13	ENSG00000105173	CCNE1	-0.058819074639895	-1.76998844214148	-0.28524000722695	0.775614419507963	0.979018894420613	Transcript	Caudate
ENST00000612146.4	ENSG00000266964.5	ENSG00000266964	FXYD1	0.0278651379344312	-0.697567778511777	0.285222042232677	0.775628171737314	0.979018894420613	Transcript	Caudate
ENST00000602300.5	ENSG00000152795.17	ENSG00000152795	HNRNPDL	-0.0100674215435231	6.01271126063072	-0.285210249941275	0.775637198792003	0.979018894420613	Transcript	Caudate
ENST00000417689.5	ENSG00000172831.11	ENSG00000172831	CES2	-0.0719694018647829	-0.0396984206657543	-0.285191722984833	0.775651381326013	0.979018894420613	Transcript	Caudate
ENST00000364646.1	ENSG00000201516.1	ENSG00000201516	SNORA51	0.0297029578972222	-2.38005806885896	0.285159890490635	0.775675749531483	0.979018894420613	Transcript	Caudate
ENST00000446833.1	ENSG00000165689.16	ENSG00000165689	SDCCAG3	0.0242266267619652	-2.46041070665285	0.285149801874819	0.775683472549811	0.979018894420613	Transcript	Caudate
ENST00000351554.7	ENSG00000085063.14	ENSG00000085063	CD59	-0.011292782377801	5.59350964495965	-0.285116921002945	0.775708643607977	0.979018894420613	Transcript	Caudate
ENST00000484458.2	ENSG00000011275.18	ENSG00000011275	RNF216	0.0266996605500221	-1.18708299521985	0.285115058050685	0.775710069747549	0.979018894420613	Transcript	Caudate
ENST00000448789.2	ENSG00000111540.15	ENSG00000111540	RAB5B	0.0521216055607447	-0.462041965999817	0.285100573716275	0.775721157917206	0.979018894420613	Transcript	Caudate
ENST00000475877.5	ENSG00000166164.15	ENSG00000166164	BRD7	0.0363303795451851	-0.202842851191119	0.285095092445174	0.775725353997991	0.979018894420613	Transcript	Caudate
ENST00000623218.1	ENSG00000278924.1	ENSG00000278924	RP11-227L6.1	-0.0137052811938885	-0.881544542048707	-0.285095048299089	0.775725387793196	0.979018894420613	Transcript	Caudate
ENST00000545208.6	ENSG00000104067.16	ENSG00000104067	TJP1	-0.0422480190213444	4.57588924262374	-0.285093396999245	0.77572665191507	0.979018894420613	Transcript	Caudate
ENST00000415244.1	ENSG00000228109.1	ENSG00000228109	MFI2-AS1	-0.017389013493361	-0.43686787193169	-0.285091525400386	0.775728084683478	0.979018894420613	Transcript	Caudate
ENST00000409332.5	ENSG00000184182.18	ENSG00000184182	UBE2F	-0.0783692617653624	-2.87410279864471	-0.28508738855788	0.775731251570607	0.979018894420613	Transcript	Caudate
ENST00000622495.4	ENSG00000135108.14	ENSG00000135108	FBXO21	-0.008096927001442	4.37864371213954	-0.285076510726991	0.775739578920872	0.979018894420613	Transcript	Caudate
ENST00000464541.5	ENSG00000132300.18	ENSG00000132300	PTCD3	0.0141768451354956	0.29068892220643	0.285048805758457	0.775760788135396	0.979018894420613	Transcript	Caudate
ENST00000327320.8	ENSG00000074266.18	ENSG00000074266	EED	0.0161174894595008	1.28690042850012	0.285045638921033	0.775763212481428	0.979018894420613	Transcript	Caudate
ENST00000295569.11	ENSG00000163377.15	ENSG00000163377	FAM19A4	-0.0208780877756337	0.79828282069666	-0.285028430150784	0.775776386550611	0.979018894420613	Transcript	Caudate
ENST00000539336.2	ENSG00000051825.14	ENSG00000051825	MPHOSPH9	-0.0658883267369609	-3.12737965545691	-0.285022717232985	0.775780760054336	0.979018894420613	Transcript	Caudate
ENST00000461450.3	ENSG00000243650.3	ENSG00000243650	RN7SL834P	0.0197612358093249	-1.98248179423414	0.28498744590628	0.775807762050031	0.979018894420613	Transcript	Caudate
ENST00000343600.8	ENSG00000139793.18	ENSG00000139793	MBNL2	0.0127807816909967	6.96048408517854	0.284981628841757	0.775812215335114	0.979018894420613	Transcript	Caudate
ENST00000566141.5	ENSG00000092531.9	ENSG00000092531	SNAP23	0.0163475889407115	-0.849738112071874	0.284971756102245	0.775819773480971	0.979018894420613	Transcript	Caudate
ENST00000429572.5	ENSG00000127054.19	ENSG00000127054	CPSF3L	-0.0169319155462601	0.630453229922641	-0.284958713831943	0.775829758116317	0.979018894420613	Transcript	Caudate
ENST00000477087.1	ENSG00000111276.10	ENSG00000111276	CDKN1B	-0.0385142611418026	-2.74281266420836	-0.28493995580704	0.775844118567737	0.979018894420613	Transcript	Caudate
ENST00000350710.3	ENSG00000132185.16	ENSG00000132185	FCRLA	-0.0624488202386877	-2.55970621733802	-0.28493339920271	0.775849138080123	0.979018894420613	Transcript	Caudate
ENST00000564238.1	ENSG00000167523.13	ENSG00000167523	SPATA33	-0.009917869976093	0.982446114844467	-0.284920562361716	0.775858965554467	0.979018894420613	Transcript	Caudate
ENST00000543587.5	ENSG00000110200.8	ENSG00000110200	ANAPC15	-0.0653800459094409	-2.39853250958747	-0.284917200538944	0.775861539264267	0.979018894420613	Transcript	Caudate
ENST00000522580.5	ENSG00000129292.20	ENSG00000129292	PHF20L1	-0.0215163560784204	-0.782410579082398	-0.284915677808302	0.775862705021589	0.979018894420613	Transcript	Caudate
ENST00000408042.5	ENSG00000089177.18	ENSG00000089177	KIF16B	-0.0316521789287416	1.25435421335043	-0.284897623071441	0.775876527230152	0.979018894420613	Transcript	Caudate
ENST00000420902.1	ENSG00000235111.1	ENSG00000235111	RP1-29C18.8	-0.0304733796921644	-2.31356953322404	-0.284895781035039	0.775877937446423	0.979018894420613	Transcript	Caudate
ENST00000620633.4	ENSG00000139679.15	ENSG00000139679	LPAR6	0.0472213522570057	1.74125689638377	0.284882908300753	0.775887792505448	0.979018894420613	Transcript	Caudate
ENST00000446987.5	ENSG00000136271.10	ENSG00000136271	DDX56	0.0103391103250842	2.69799742093761	0.284882818226549	0.775887861464242	0.979018894420613	Transcript	Caudate
ENST00000531135.5	ENSG00000151500.14	ENSG00000151500	THYN1	0.0215485664647037	-0.156637301502469	0.284881596342465	0.775888796911525	0.979018894420613	Transcript	Caudate
ENST00000552468.1	ENSG00000135454.13	ENSG00000135454	B4GALNT1	0.0188160407655934	0.647362531408193	0.284876548255311	0.775892661618254	0.979018894420613	Transcript	Caudate
ENST00000630907.2	ENSG00000114062.18	ENSG00000114062	UBE3A	0.0531664330938342	-2.51388798728632	0.284861766548467	0.775903978206477	0.979018894420613	Transcript	Caudate
ENST00000379826.4	ENSG00000120693.13	ENSG00000120693	SMAD9	-0.107702638348905	-2.41779057100582	-0.284851813723597	0.775911597923175	0.979018894420613	Transcript	Caudate
ENST00000355445.7	ENSG00000198270.12	ENSG00000198270	TMEM116	-0.0495086585407412	-2.33299736374185	-0.284850636304392	0.77591249933711	0.979018894420613	Transcript	Caudate
ENST00000503292.5	ENSG00000048342.15	ENSG00000048342	CC2D2A	0.0866196984839523	-0.103652758484463	0.284793701926287	0.775956087778137	0.979018894420613	Transcript	Caudate
ENST00000505479.1	ENSG00000138674.16	ENSG00000138674	SEC31A	-0.0183928513854845	-1.30566910175468	-0.28479079759423	0.775958311327285	0.979018894420613	Transcript	Caudate
ENST00000473292.1	ENSG00000116128.10	ENSG00000116128	BCL9	-0.0468694180333422	-2.67583457886505	-0.284785346256558	0.775962484862355	0.979018894420613	Transcript	Caudate
ENST00000619356.1	ENSG00000275023.4	ENSG00000275023	MLLT6	0.0154999018480599	1.64246895569546	0.284784395903424	0.775963212451801	0.979018894420613	Transcript	Caudate
ENST00000352241.8	ENSG00000187098.14	ENSG00000187098	MITF	-0.016921812334591	3.16472714974998	-0.284732811483039	0.776002705730601	0.979018894420613	Transcript	Caudate
ENST00000499125.3	ENSG00000247911.3	ENSG00000247911	HMGN1P12	0.0227371116329507	-2.42220492007951	0.284693849481434	0.776032535610708	0.979018894420613	Transcript	Caudate
ENST00000314100.10	ENSG00000183826.16	ENSG00000183826	BTBD9	-0.0859692903035178	-0.358295948591685	-0.284686871837189	0.776037877832542	0.979018894420613	Transcript	Caudate
ENST00000483541.1	ENSG00000107672.14	ENSG00000107672	NSMCE4A	0.0138056634520941	-0.0378558179039025	0.284686429765615	0.776038216291603	0.979018894420613	Transcript	Caudate
ENST00000497586.5	ENSG00000163935.13	ENSG00000163935	SFMBT1	0.0577908737571985	-3.04956239105142	0.284664994680943	0.776054627483119	0.979018894420613	Transcript	Caudate
ENST00000558130.1	ENSG00000103740.9	ENSG00000103740	ACSBG1	-0.0155684773456091	2.10365875009717	-0.284664787356376	0.776054786216044	0.979018894420613	Transcript	Caudate
ENST00000424086.5	ENSG00000144120.12	ENSG00000144120	TMEM177	0.081653862385474	-4.40744168314969	0.284661234213083	0.776057506593747	0.979018894420613	Transcript	Caudate
ENST00000580434.5	ENSG00000108961.13	ENSG00000108961	RANGRF	-0.0204526469921914	-0.11399350669247	-0.284656108413007	0.776061431042707	0.979018894420613	Transcript	Caudate
ENST00000368685.5	ENSG00000143553.10	ENSG00000143553	SNAPIN	-0.0085903696760948	3.1167622125383	-0.284654507563503	0.776062656696871	0.979018894420613	Transcript	Caudate
ENST00000621567.1	ENSG00000196683.10	ENSG00000196683	TOMM7	-0.053056781671616	0.256194235734347	-0.284654395536601	0.776062742467752	0.979018894420613	Transcript	Caudate
ENST00000567150.1	ENSG00000261060.1	ENSG00000261060	RP11-545A16.4	-0.0132805133906703	-0.637621725138938	-0.284613807706616	0.77609381780848	0.979018894420613	Transcript	Caudate
ENST00000260453.3	ENSG00000138587.5	ENSG00000138587	MNS1	-0.020305471571001	1.84176703040558	-0.284608814650222	0.776097640677001	0.979018894420613	Transcript	Caudate
ENST00000497324.1	ENSG00000175899.14	ENSG00000175899	A2M	0.0214476950604794	-0.778677860700331	0.284607925762501	0.776098321242865	0.979018894420613	Transcript	Caudate
ENST00000317834.4	ENSG00000178358.4	ENSG00000178358	OR2D3	0.0292426007646903	-1.67109288879264	0.284607673883582	0.776098514090868	0.979018894420613	Transcript	Caudate
ENST00000582613.5	ENSG00000169738.7	ENSG00000169738	DCXR	0.0321149641496361	-1.44845916179926	0.284582810977737	0.776117550137797	0.979018894420613	Transcript	Caudate
ENST00000462125.5	ENSG00000148120.15	ENSG00000148120	C9orf3	-0.0325294906446392	-1.64158096212669	-0.284563527367327	0.776132314543311	0.979018894420613	Transcript	Caudate
ENST00000358990.3	ENSG00000186106.11	ENSG00000186106	ANKRD46	0.0563098535623096	-0.362998092334104	0.28454720632615	0.776144810735098	0.979018894420613	Transcript	Caudate
ENST00000445317.1	ENSG00000177133.10	ENSG00000177133	LINC00982	-0.0210012355317016	2.18817053691988	-0.284530067361342	0.77615793323206	0.979018894420613	Transcript	Caudate
ENST00000565660.5	ENSG00000103994.16	ENSG00000103994	ZNF106	-0.0148343156307012	-1.04421903515082	-0.284526638645108	0.77616055844606	0.979018894420613	Transcript	Caudate
ENST00000483359.5	ENSG00000214078.12	ENSG00000214078	CPNE1	0.0235862261158733	0.186493513781948	0.284511058815296	0.776172487254219	0.979018894420613	Transcript	Caudate
ENST00000415732.1	ENSG00000089876.11	ENSG00000089876	DHX32	-0.0259256816470594	-1.39734770747223	-0.284505592566136	0.776176672539556	0.979018894420613	Transcript	Caudate
ENST00000513849.1	ENSG00000249175.1	ENSG00000249175	CTC-484P3.3	0.0226964519849972	0.619308040040395	0.28449715348566	0.776183134014102	0.979018894420613	Transcript	Caudate
ENST00000528173.5	ENSG00000149091.15	ENSG00000149091	DGKZ	-0.0127346038425219	2.73772031521785	-0.284495132217182	0.776184681622795	0.979018894420613	Transcript	Caudate
ENST00000569266.5	ENSG00000172775.16	ENSG00000172775	FAM192A	0.0566662953807559	1.08898795967865	0.284487878024885	0.776190235890339	0.979018894420613	Transcript	Caudate
ENST00000634128.1	ENSG00000282692.1	ENSG00000282692	CTD-3212A4.2	-0.0207574429540689	-0.290667370784251	-0.284438463894356	0.776228070773632	0.979018894420613	Transcript	Caudate
ENST00000329073.8	ENSG00000185163.9	ENSG00000185163	DDX51	0.0159857397441497	0.47248553539558	0.28442178194406	0.776240843751387	0.979018894420613	Transcript	Caudate
ENST00000467635.6	ENSG00000108587.15	ENSG00000108587	GOSR1	-0.0294936877855647	-0.238362967395301	-0.284402551266417	0.776255568305223	0.979018894420613	Transcript	Caudate
ENST00000542664.3	ENSG00000102468.10	ENSG00000102468	HTR2A	-0.0240024925753157	2.79077476609587	-0.284401954974223	0.776256024875787	0.979018894420613	Transcript	Caudate
ENST00000551065.5	ENSG00000169372.12	ENSG00000169372	CRADD	-0.0173749684140903	-0.505850658521125	-0.284371256850553	0.776279530000091	0.979018894420613	Transcript	Caudate
ENST00000622244.4	ENSG00000271425.6	ENSG00000271425	NBPF10	0.0475775061970194	1.86159907048416	0.284362180548968	0.776286479636777	0.979018894420613	Transcript	Caudate
ENST00000538065.5	ENSG00000163635.17	ENSG00000163635	ATXN7	0.0132192271166337	3.61711955152886	0.28435070255431	0.776295268252456	0.979018894420613	Transcript	Caudate
ENST00000615873.1	ENSG00000175745.11	ENSG00000175745	NR2F1	-0.050066743973406	0.516303497999949	-0.28432876613418	0.776312064887212	0.979018894420613	Transcript	Caudate
ENST00000509041.5	ENSG00000173542.8	ENSG00000173542	MOB1B	-0.0159597542804976	-0.313076997445408	-0.284305313181124	0.776330022841705	0.979018894420613	Transcript	Caudate
ENST00000624334.1	ENSG00000279229.1	ENSG00000279229	AC019206.1	-0.0243337786507177	-2.3093680943993	-0.284297475189957	0.776336024427772	0.979018894420613	Transcript	Caudate
ENST00000441606.2	ENSG00000177119.15	ENSG00000177119	ANO6	-0.0796666128673642	-0.0327170462432839	-0.284283077398104	0.776347048918477	0.979018894420613	Transcript	Caudate
ENST00000404404.5	ENSG00000196204.11	ENSG00000196204	RNF216P1	0.0169053345371483	1.5084121487294	0.284278690223639	0.776350408217879	0.979018894420613	Transcript	Caudate
ENST00000528477.1	ENSG00000173638.18	ENSG00000173638	SLC19A1	0.037423380665662	-2.5143605983805	0.284272808782097	0.776354911697765	0.979018894420613	Transcript	Caudate
ENST00000635534.1	ENSG00000128573.23	ENSG00000128573	FOXP2	-0.0686144879739594	-2.25337174979209	-0.284256259674998	0.776367583558671	0.979018894420613	Transcript	Caudate
ENST00000465249.1	ENSG00000242290.2	ENSG00000242290	RP11-197K3.1	-0.0259891446094151	-2.12191832320594	-0.284255061360891	0.77636850112528	0.979018894420613	Transcript	Caudate
ENST00000569800.5	ENSG00000141076.17	ENSG00000141076	UTP4	0.0265636155528927	-2.17137743586193	0.284252983581963	0.776370092111685	0.979018894420613	Transcript	Caudate
ENST00000368619.3	ENSG00000165752.16	ENSG00000165752	STK32C	-0.0120901483142314	-0.0825111765524428	-0.284241145120855	0.776379157016417	0.979018894420613	Transcript	Caudate
ENST00000512954.1	ENSG00000112981.4	ENSG00000112981	NME5	-0.0157465428422698	-0.503145207844266	-0.284234590435573	0.77638417606009	0.979018894420613	Transcript	Caudate
ENST00000515289.2	ENSG00000113971.18	ENSG00000113971	NPHP3	-0.0246683779264544	-1.36849632540439	-0.284233071524398	0.776385339119789	0.979018894420613	Transcript	Caudate
ENST00000591581.1	ENSG00000130202.9	ENSG00000130202	NECTIN2	0.0547843689821071	-1.87425014151852	0.284216143282473	0.776398301436493	0.979018894420613	Transcript	Caudate
ENST00000636076.1	ENSG00000283162.1	ENSG00000283162	RP11-403F21.4	0.0429950137631045	-1.72390745958648	0.284211689456096	0.776401711836944	0.979018894420613	Transcript	Caudate
ENST00000390677.2	ENSG00000212128.2	ENSG00000212128	TAS2R13	-0.0118215033247071	0.640932291324972	-0.28419828073421	0.776411979239318	0.979018894420613	Transcript	Caudate
ENST00000244519.6	ENSG00000111801.15	ENSG00000111801	BTN3A3	0.0156123791200752	1.8485509697574	0.28419517008535	0.776414361148565	0.979018894420613	Transcript	Caudate
ENST00000534807.1	ENSG00000141279.15	ENSG00000141279	NPEPPS	-0.0110590723987305	0.294321179480778	-0.284192445489233	0.776416447448359	0.979018894420613	Transcript	Caudate
ENST00000513003.1	ENSG00000170522.9	ENSG00000170522	ELOVL6	-0.0283407785531841	-2.5691404255371	-0.284144101963968	0.776453465713129	0.979018894420613	Transcript	Caudate
ENST00000507179.1	ENSG00000157933.9	ENSG00000157933	SKI	-0.0181441367629528	-0.820800555057037	-0.284131444706848	0.776463157885211	0.979018894420613	Transcript	Caudate
ENST00000506842.1	ENSG00000138642.14	ENSG00000138642	HERC6	-0.0153513761916429	-1.03811693014458	-0.284131316378897	0.776463256151275	0.979018894420613	Transcript	Caudate
ENST00000584642.1	ENSG00000079134.11	ENSG00000079134	THOC1	0.0324629097154042	-2.74583039899554	0.284124273563071	0.776468649134627	0.979018894420613	Transcript	Caudate
ENST00000543988.1	ENSG00000167770.11	ENSG00000167770	OTUB1	0.0624046529908809	-2.46085947872557	0.284105296035671	0.776483181087624	0.979018894420613	Transcript	Caudate
ENST00000559174.1	ENSG00000171914.15	ENSG00000171914	TLN2	-0.0447160875915075	-2.5420248264815	-0.284087860695414	0.776496532187241	0.979018894420613	Transcript	Caudate
ENST00000445803.5	ENSG00000118260.14	ENSG00000118260	CREB1	-0.0602991631402898	-2.47499633997414	-0.284087611262824	0.776496723190553	0.979018894420613	Transcript	Caudate
ENST00000493850.1	ENSG00000106003.12	ENSG00000106003	LFNG	-0.0348599851290025	-2.32241488112127	-0.284087338945808	0.776496931717658	0.979018894420613	Transcript	Caudate
ENST00000520985.1	ENSG00000104613.11	ENSG00000104613	INTS10	0.010812091597454	0.913101688378081	0.284071738551284	0.77650887776683	0.979018894420613	Transcript	Caudate
ENST00000478829.1	ENSG00000159409.14	ENSG00000159409	CELF3	0.0273042543887544	-0.94115622470501	0.284064967518655	0.776514062722008	0.979018894420613	Transcript	Caudate
ENST00000394458.7	ENSG00000160117.14	ENSG00000160117	ANKLE1	-0.0695963613780648	-0.384025522880995	-0.284062810129924	0.776515714756299	0.979018894420613	Transcript	Caudate
ENST00000528845.5	ENSG00000185187.12	ENSG00000185187	SIGIRR	0.0447561168018637	-2.80640756455242	0.284061972966523	0.776516355819829	0.979018894420613	Transcript	Caudate
ENST00000512763.5	ENSG00000145715.14	ENSG00000145715	RASA1	-0.0315186005662366	1.23413330107543	-0.284042529631337	0.776531244728093	0.979018894420613	Transcript	Caudate
ENST00000444229.1	ENSG00000231842.1	ENSG00000231842	RP11-527F13.1	-0.018009688820079	-1.13203494524603	-0.284039156309741	0.776533827887743	0.979018894420613	Transcript	Caudate
ENST00000604135.1	ENSG00000270246.3	ENSG00000270246	RP11-701H24.8	-0.0087975347186278	1.61455299005088	-0.284033664770147	0.776538033102396	0.979018894420613	Transcript	Caudate
ENST00000474993.5	ENSG00000107833.10	ENSG00000107833	NPM3	-0.0463815036822954	-2.18069427886496	-0.284027715529667	0.776542588814606	0.979018894420613	Transcript	Caudate
ENST00000498169.1	ENSG00000070087.13	ENSG00000070087	PFN2	0.0641132048618219	-1.52072876376288	0.284026208820314	0.776543742599111	0.979018894420613	Transcript	Caudate
ENST00000435343.1	ENSG00000235706.7	ENSG00000235706	DICER1-AS1	-0.0281133539146167	-1.78526546726728	-0.284023087271369	0.776546132971993	0.979018894420613	Transcript	Caudate
ENST00000628078.2	ENSG00000196628.14	ENSG00000196628	TCF4	0.0287859968363112	-1.25330427484305	0.284013390797946	0.776553558205367	0.979018894420613	Transcript	Caudate
ENST00000376483.8	ENSG00000137343.17	ENSG00000137343	ATAT1	-0.0830114920924588	-3.0639281044194	-0.284001142755899	0.776562937373514	0.979018894420613	Transcript	Caudate
ENST00000562078.5	ENSG00000179335.18	ENSG00000179335	CLK3	0.012588001584256	0.906633138003627	0.283992935518291	0.776569222238098	0.979018894420613	Transcript	Caudate
ENST00000546525.5	ENSG00000184465.15	ENSG00000184465	WDR27	0.0104722002895309	1.29194331002063	0.283984654437541	0.776575563664501	0.979018894420613	Transcript	Caudate
ENST00000559405.5	ENSG00000104047.14	ENSG00000104047	DTWD1	-0.0246927318453148	-2.40958186676622	-0.283984531409078	0.776575657876464	0.979018894420613	Transcript	Caudate
ENST00000505421.1	ENSG00000159733.13	ENSG00000159733	ZFYVE28	-0.0151747491503544	-0.0203755415301082	-0.283981609528302	0.776577895376938	0.979018894420613	Transcript	Caudate
ENST00000518321.5	ENSG00000175106.16	ENSG00000175106	TVP23C	-0.0230543349550242	0.426177724458027	-0.28398080819902	0.776578509014431	0.979018894420613	Transcript	Caudate
ENST00000568097.1	ENSG00000230267.7	ENSG00000230267	HERC2P4	-0.0361895182180884	-1.1566486039251	-0.283967776783596	0.776588488159123	0.979018894420613	Transcript	Caudate
ENST00000590564.5	ENSG00000198597.8	ENSG00000198597	ZNF536	0.0205973397280399	-0.15869936853604	0.283945600108639	0.776605470608832	0.979018894420613	Transcript	Caudate
ENST00000587414.1	ENSG00000179943.7	ENSG00000179943	FIZ1	0.0243098690859582	-1.55996114474133	0.283939525616052	0.776610122351252	0.979018894420613	Transcript	Caudate
ENST00000580180.5	ENSG00000175061.17	ENSG00000175061	LRRC75A-AS1	0.0106951656049603	4.77418036720699	0.283939435144107	0.77661019163318	0.979018894420613	Transcript	Caudate
ENST00000542958.5	ENSG00000184575.11	ENSG00000184575	XPOT	-0.0216335900361835	0.619934717614977	-0.283929351166775	0.776617913788326	0.979018894420613	Transcript	Caudate
ENST00000425746.2	ENSG00000228604.3	ENSG00000228604	RP5-872K7.7	-0.0257232182464899	-2.42299636858519	-0.283888698931997	0.776649044870849	0.979018894420613	Transcript	Caudate
ENST00000544987.2	ENSG00000176896.8	ENSG00000176896	TCEANC	-0.0211288794504519	-1.01177208425887	-0.28385782016457	0.776672691768643	0.979018894420613	Transcript	Caudate
ENST00000497953.5	ENSG00000016864.17	ENSG00000016864	GLT8D1	0.0147256667461526	-0.36296133776697	0.283835470680434	0.776689807088112	0.979018894420613	Transcript	Caudate
ENST00000325089.7	ENSG00000165300.7	ENSG00000165300	SLITRK5	0.012408768461609	5.92663276800846	0.283821743981744	0.776700319099829	0.979018894420613	Transcript	Caudate
ENST00000450367.1	ENSG00000115685.14	ENSG00000115685	PPP1R7	-0.0775509867453408	-0.943310455695129	-0.28381714162974	0.776703843625676	0.979018894420613	Transcript	Caudate
ENST00000394370.7	ENSG00000145868.16	ENSG00000145868	FBXO38	-0.0256739035962862	2.01505813159195	-0.283797833526629	0.776718630008786	0.979018894420613	Transcript	Caudate
ENST00000531344.1	ENSG00000085788.13	ENSG00000085788	DDHD2	0.0187187059799631	-0.134262465237194	0.28379228574097	0.776722878586376	0.979018894420613	Transcript	Caudate
ENST00000607519.1	ENSG00000250903.8	ENSG00000250903	GMDS-AS1	0.0222462600293304	-1.64432993661553	0.28378473839291	0.776728658469654	0.979018894420613	Transcript	Caudate
ENST00000497322.1	ENSG00000197958.12	ENSG00000197958	RPL12	0.0123233777660192	0.545667715703562	0.283750987231833	0.776754505815745	0.979018894420613	Transcript	Caudate
ENST00000296511.9	ENSG00000164111.14	ENSG00000164111	ANXA5	-0.012302028245526	5.79758358926799	-0.283715551236304	0.776781643710371	0.979018894420613	Transcript	Caudate
ENST00000463053.1	ENSG00000100288.19	ENSG00000100288	CHKB	0.0304691253103204	-2.22109813810893	0.283704664130137	0.776789981421271	0.979018894420613	Transcript	Caudate
ENST00000447733.5	ENSG00000100284.20	ENSG00000100284	TOM1	0.0899205256811172	-3.56003626124036	0.283698987742324	0.776794328599602	0.979018894420613	Transcript	Caudate
ENST00000478122.6	ENSG00000204852.15	ENSG00000204852	TCTN1	0.0158559245123795	2.52854784568056	0.283677138872894	0.776811061301205	0.979018894420613	Transcript	Caudate
ENST00000434396.1	ENSG00000230778.1	ENSG00000230778	ANKRD63	-0.0217440474457033	1.16786291275159	-0.28367385628075	0.776813575245062	0.979018894420613	Transcript	Caudate
ENST00000561254.1	ENSG00000259554.1	ENSG00000259554	RP11-408J6.1	0.0234464276199449	-0.570184741836441	0.283673251513249	0.776814038401104	0.979018894420613	Transcript	Caudate
ENST00000562919.1	ENSG00000260526.1	ENSG00000260526	RP11-73K9.2	-0.0137588467136598	-0.0230487354201802	-0.283653449274259	0.776829203821248	0.979018894420613	Transcript	Caudate
ENST00000520831.1	ENSG00000104299.14	ENSG00000104299	INTS9	-0.0272458178234991	-1.94653375213136	-0.283645716817026	0.776835125698151	0.979018894420613	Transcript	Caudate
ENST00000568258.5	ENSG00000047578.12	ENSG00000047578	KIAA0556	0.0469093879263038	-1.67950490185905	0.283618634237976	0.776855866904772	0.979018894420613	Transcript	Caudate
ENST00000534037.6	ENSG00000196922.10	ENSG00000196922	ZNF252P	0.0132194514427536	0.612599731696232	0.283614475879585	0.776859051599755	0.979018894420613	Transcript	Caudate
ENST00000485623.5	ENSG00000085978.21	ENSG00000085978	ATG16L1	0.0271005691042509	-0.509963792404223	0.283612023122172	0.776860930055346	0.979018894420613	Transcript	Caudate
ENST00000377190.7	ENSG00000162298.17	ENSG00000162298	SYVN1	-0.0277242640991129	2.63954138888663	-0.283603086651392	0.776867774103838	0.979018894420613	Transcript	Caudate
ENST00000437745.5	ENSG00000136261.14	ENSG00000136261	BZW2	0.0795982583324342	-4.24047389654244	0.283600428866823	0.776869809587073	0.979018894420613	Transcript	Caudate
ENST00000535347.5	ENSG00000111181.12	ENSG00000111181	SLC6A12	-0.0261187442707332	-0.458717330430228	-0.283592928627089	0.776875553707366	0.979018894420613	Transcript	Caudate
ENST00000613843.1	ENSG00000274242.1	ENSG00000274242	RP11-20I6.1	-0.0195983732320599	-0.621504165450411	-0.283555121855918	0.776904508520503	0.979018894420613	Transcript	Caudate
ENST00000412431.2	ENSG00000113712.16	ENSG00000113712	CSNK1A1	-0.0547847657012328	1.28811691981788	-0.283549340205113	0.776908936501274	0.979018894420613	Transcript	Caudate
ENST00000536306.5	ENSG00000033030.13	ENSG00000033030	ZCCHC8	0.0436784390073812	-1.42642285833139	0.283534989758632	0.776919927079054	0.979018894420613	Transcript	Caudate
ENST00000505807.6	ENSG00000250208.6	ENSG00000250208	FZD10-AS1	0.0151203949924669	0.718483629188665	0.283496855371793	0.776949133283275	0.979018894420613	Transcript	Caudate
ENST00000515847.1	ENSG00000064042.17	ENSG00000064042	LIMCH1	0.0152121210297968	-0.308316048503972	0.283490478856855	0.776954016932675	0.979018894420613	Transcript	Caudate
ENST00000416362.5	ENSG00000105221.16	ENSG00000105221	AKT2	-0.015432564050047	-0.532212265593853	-0.283488566645944	0.776955481459733	0.979018894420613	Transcript	Caudate
ENST00000398033.8	ENSG00000155957.17	ENSG00000155957	TMBIM4	-0.0705472983581992	-1.26802322855112	-0.283471334314322	0.776968679420503	0.979018894420613	Transcript	Caudate
ENST00000411809.6	ENSG00000113282.13	ENSG00000113282	CLINT1	-0.0146917090222708	3.74325042500199	-0.283469287428787	0.77697024710093	0.979018894420613	Transcript	Caudate
ENST00000399788.6	ENSG00000073614.12	ENSG00000073614	KDM5A	0.0044427490625202	6.41963857363998	0.283459072996333	0.776978070202636	0.979018894420613	Transcript	Caudate
ENST00000605859.1	ENSG00000271454.1	ENSG00000271454	RP11-290L7.5	-0.013784955539802	-0.277552287747311	-0.283455551518107	0.776980767262527	0.979018894420613	Transcript	Caudate
ENST00000371523.8	ENSG00000020256.19	ENSG00000020256	ZFP64	-0.0086730064886905	1.44725409953308	-0.283445748160114	0.776988275556486	0.979018894420613	Transcript	Caudate
ENST00000478257.1	ENSG00000126878.12	ENSG00000126878	AIF1L	-0.0265437432343518	-1.64241818979555	-0.283433315330463	0.776997797766602	0.979018894420613	Transcript	Caudate
ENST00000481482.5	ENSG00000105948.13	ENSG00000105948	TTC26	-0.043507103818289	-1.8212918569252	-0.28340939004768	0.777016122054218	0.979018894420613	Transcript	Caudate
ENST00000369658.5	ENSG00000108039.17	ENSG00000108039	XPNPEP1	0.075582866077674	-2.55560669249868	0.283405969422297	0.777018741909013	0.979018894420613	Transcript	Caudate
ENST00000379198.3	ENSG00000176022.4	ENSG00000176022	B3GALT6	0.0071475253321506	2.91866447083683	0.283395232365524	0.777026965430472	0.979018894420613	Transcript	Caudate
ENST00000493756.1	ENSG00000117010.15	ENSG00000117010	ZNF684	0.0698030478800402	-4.35124348566117	0.283391711935846	0.777029661736196	0.979018894420613	Transcript	Caudate
ENST00000523099.5	ENSG00000177335.10	ENSG00000177335	C8orf31	0.0335737992023696	-2.70980590861611	0.283391280083337	0.777029992493277	0.979018894420613	Transcript	Caudate
ENST00000536689.5	ENSG00000129347.19	ENSG00000129347	KRI1	0.0296008532516331	-0.56068547688004	0.283387112323026	0.777033184594997	0.979018894420613	Transcript	Caudate
ENST00000546331.5	ENSG00000134533.6	ENSG00000134533	RERG	-0.0214394729660483	1.20257582982169	-0.283362823787327	0.777051787341833	0.979018894420613	Transcript	Caudate
ENST00000531845.5	ENSG00000118513.18	ENSG00000118513	MYB	-0.0754930284789156	-1.96766286030812	-0.283341299977724	0.777068272674301	0.979018894420613	Transcript	Caudate
ENST00000511831.1	ENSG00000137207.11	ENSG00000137207	YIPF3	0.0409997482690373	-2.79715461862823	0.283325972229614	0.777080012433694	0.979018894420613	Transcript	Caudate
ENST00000481266.1	ENSG00000136861.17	ENSG00000136861	CDK5RAP2	0.0415101404268222	-0.292317997344385	0.283320685202552	0.777084061861364	0.979018894420613	Transcript	Caudate
ENST00000533002.1	ENSG00000254670.1	ENSG00000254670	CTC-497E21.3	0.0263837533462356	-1.84507195015374	0.28331433184458	0.777088928018808	0.979018894420613	Transcript	Caudate
ENST00000521891.6	ENSG00000091656.15	ENSG00000091656	ZFHX4	-0.0070013655735309	5.88757103067878	-0.28330397433924	0.777096861047535	0.979018894420613	Transcript	Caudate
ENST00000606304.1	ENSG00000272164.1	ENSG00000272164	RP11-180P8.5	0.0259137328146451	-2.57650859884609	0.283303005857517	0.777097602829019	0.979018894420613	Transcript	Caudate
ENST00000524499.1	ENSG00000255224.1	ENSG00000255224	CTD-3065J16.9	-0.0131716358445372	-0.127664952176272	-0.283286582460452	0.777110181901653	0.979018894420613	Transcript	Caudate
ENST00000395468.8	ENSG00000168175.14	ENSG00000168175	MAPK1IP1L	-0.0063790545990709	4.79502661593374	-0.283277748818638	0.777116947823469	0.979018894420613	Transcript	Caudate
ENST00000529796.1	ENSG00000116977.18	ENSG00000116977	LGALS8	-0.0132921329814123	-0.824683770894715	-0.283270997896154	0.777122118546456	0.979018894420613	Transcript	Caudate
ENST00000366514.4	ENSG00000162851.7	ENSG00000162851	TFB2M	0.0072185740422337	2.5577442999768	0.283269635658809	0.777123161923873	0.979018894420613	Transcript	Caudate
ENST00000448416.6	ENSG00000172403.10	ENSG00000172403	SYNPO2	0.0573122754637383	-0.462153327349162	0.28325983071149	0.777130671831649	0.979018894420613	Transcript	Caudate
ENST00000605775.5	ENSG00000270011.6	ENSG00000270011	ZNF559-ZNF177	0.0159054585653756	-1.04966933010303	0.283250253498999	0.777138007330569	0.979018894420613	Transcript	Caudate
ENST00000300030.7	ENSG00000166797.10	ENSG00000166797	FAM96A	0.0086314010936454	2.953516238751	0.283245049753773	0.777141993056857	0.979018894420613	Transcript	Caudate
ENST00000623624.1	ENSG00000279735.1	ENSG00000279735	AC124312.1	-0.0155356586691289	-0.431739770215595	-0.283218223695239	0.777162540145196	0.979018894420613	Transcript	Caudate
ENST00000482093.5	ENSG00000144895.11	ENSG00000144895	EIF2A	0.0159456801282366	0.34561098438221	0.283204093242064	0.777173363254274	0.979018894420613	Transcript	Caudate
ENST00000596431.5	ENSG00000196218.12	ENSG00000196218	RYR1	0.0436803310137215	-2.88421237040489	0.283183523422438	0.777189118622861	0.979018894420613	Transcript	Caudate
ENST00000567571.5	ENSG00000103653.16	ENSG00000103653	CSK	0.0145178939773897	1.73335557334816	0.283154187714588	0.777211588346568	0.979018894420613	Transcript	Caudate
ENST00000368439.5	ENSG00000173207.12	ENSG00000173207	CKS1B	0.0241998201031293	-0.957325874158984	0.283151079410621	0.77721396916701	0.979018894420613	Transcript	Caudate
ENST00000552265.2	ENSG00000257539.2	ENSG00000257539	HSPA8P14	-0.0256679428579889	-2.59222111529812	-0.283143330632825	0.777219904389948	0.979018894420613	Transcript	Caudate
ENST00000241891.9	ENSG00000122375.11	ENSG00000122375	OPN4	0.0277414026325668	0.188371437061581	0.283142408268573	0.777220610881261	0.979018894420613	Transcript	Caudate
ENST00000632331.1	ENSG00000231689.2	ENSG00000231689	LINC01090	-0.0233544335547184	-1.06241050660197	-0.283136928441597	0.777224808196655	0.979018894420613	Transcript	Caudate
ENST00000531964.5	ENSG00000131871.14	ENSG00000131871	VIMP	-0.0503469269540743	-2.3571459360498	-0.28313143880856	0.777229013029623	0.979018894420613	Transcript	Caudate
ENST00000311812.6	ENSG00000174226.8	ENSG00000174226	SNX31	-0.0456372886812373	-1.12290368076453	-0.283118527609762	0.777238902502335	0.979018894420613	Transcript	Caudate
ENST00000504346.5	ENSG00000174227.15	ENSG00000174227	PIGG	0.0590335676787329	0.982262158539127	0.283114817530741	0.777241744284291	0.979018894420613	Transcript	Caudate
ENST00000432541.5	ENSG00000226367.5	ENSG00000226367	ST7-AS2	0.0320274022015417	-1.84121333933036	0.283097352867967	0.777255121603851	0.979018894420613	Transcript	Caudate
ENST00000352681.7	ENSG00000103269.13	ENSG00000103269	RHBDL1	-0.0273766086213345	0.431348551050153	-0.283086904720672	0.777263124550175	0.979018894420613	Transcript	Caudate
ENST00000565501.1	ENSG00000188659.9	ENSG00000188659	SAXO2	0.0379741205047105	-1.91383176261312	0.283069674218445	0.777276322615064	0.979018894420613	Transcript	Caudate
ENST00000622718.1	ENSG00000232613.6	ENSG00000232613	AC007386.4	0.0146089766491522	-0.892966530138641	0.283067881805783	0.777277695554876	0.979018894420613	Transcript	Caudate
ENST00000309602.4	ENSG00000173621.8	ENSG00000173621	LRFN4	0.0101011267556374	2.92271806155191	0.283063254782151	0.777281239733552	0.979018894420613	Transcript	Caudate
ENST00000409868.5	ENSG00000204843.12	ENSG00000204843	DCTN1	0.0091232852525844	6.24187549691094	0.28306226853193	0.77728199517594	0.979018894420613	Transcript	Caudate
ENST00000571986.5	ENSG00000217930.7	ENSG00000217930	PAM16	0.0337367080429457	-1.09890662709017	0.283054199550097	0.777288175817135	0.979018894420613	Transcript	Caudate
ENST00000618019.1	ENSG00000138650.8	ENSG00000138650	PCDH10	0.01719450413234	4.65804489308499	0.283036445097638	0.777301775339914	0.979018894420613	Transcript	Caudate
ENST00000578122.5	ENSG00000109083.13	ENSG00000109083	IFT20	0.0590243718095768	-3.4224480137091	0.283033367932212	0.777304132388383	0.979018894420613	Transcript	Caudate
ENST00000311597.9	ENSG00000100427.15	ENSG00000100427	MLC1	-0.0123881674294926	5.76535950534772	-0.283032265079211	0.77730497715269	0.979018894420613	Transcript	Caudate
ENST00000354570.7	ENSG00000135525.18	ENSG00000135525	MAP7	-0.0268489643225059	1.91912358316582	-0.28303073245982	0.777306151110271	0.979018894420613	Transcript	Caudate
ENST00000514430.5	ENSG00000109323.8	ENSG00000109323	MANBA	-0.0083318893932704	2.30579786366092	-0.283016431574814	0.777317105343384	0.979018894420613	Transcript	Caudate
ENST00000524713.5	ENSG00000019144.17	ENSG00000019144	PHLDB1	-0.08871410269692	-1.97129306621828	-0.283009792790256	0.777322190553817	0.979018894420613	Transcript	Caudate
ENST00000237536.8	ENSG00000149639.14	ENSG00000149639	SOGA1	0.0097952155808172	6.02152915081318	0.283007918941038	0.777323625896237	0.979018894420613	Transcript	Caudate
ENST00000568836.1	ENSG00000259967.1	ENSG00000259967	RP11-2E17.2	-0.0160646976859467	-1.66902472850824	-0.283002980116515	0.777327408970739	0.979018894420613	Transcript	Caudate
ENST00000414108.5	ENSG00000095787.21	ENSG00000095787	WAC	0.0230808215107207	2.2614158652921	0.282984125138625	0.777341851684081	0.979018894420613	Transcript	Caudate
ENST00000572046.1	ENSG00000233223.2	ENSG00000233223	AC113189.5	0.0207756072405868	-1.62893292699778	0.282981506047993	0.777343857885872	0.979018894420613	Transcript	Caudate
ENST00000577346.1	ENSG00000264727.1	ENSG00000264727	RP11-680C21.1	-0.0133700972248496	-0.332773440087885	-0.282976443439084	0.777347735806706	0.979018894420613	Transcript	Caudate
ENST00000462405.5	ENSG00000162669.15	ENSG00000162669	HFM1	-0.0370556074250336	-2.71991581297879	-0.282961411541378	0.777359250161552	0.979018894420613	Transcript	Caudate
ENST00000431376.1	ENSG00000230730.1	ENSG00000230730	AC074011.2	0.0195163756753961	-1.87740586213953	0.28295584613313	0.777363513247549	0.979018894420613	Transcript	Caudate
ENST00000540846.6	ENSG00000166949.15	ENSG00000166949	SMAD3	0.0219887471720059	0.280031582805577	0.282939522694093	0.777376016991623	0.979018894420613	Transcript	Caudate
ENST00000341154.10	ENSG00000188529.14	ENSG00000188529	SRSF10	-0.0378949934789203	-0.606869217465301	-0.282922111031406	0.777389354378136	0.979018894420613	Transcript	Caudate
ENST00000465259.5	ENSG00000071794.15	ENSG00000071794	HLTF	0.0106376849343274	4.70524287738939	0.282921094515526	0.777390133034423	0.979018894420613	Transcript	Caudate
ENST00000538984.1	ENSG00000123104.11	ENSG00000123104	ITPR2	0.0265920461612507	-1.26466966538335	0.282911011957955	0.77739785633649	0.979018894420613	Transcript	Caudate
ENST00000591750.1	ENSG00000130158.13	ENSG00000130158	DOCK6	-0.0242335643625129	-1.84467833115444	-0.282902518037628	0.777404362749644	0.979018894420613	Transcript	Caudate
ENST00000621332.4	ENSG00000275023.4	ENSG00000275023	MLLT6	-0.0062896266867263	6.63260223823014	-0.282897336895031	0.77740833155538	0.979018894420613	Transcript	Caudate
ENST00000621379.4	ENSG00000006652.13	ENSG00000006652	IFRD1	0.084578463515059	-2.14509810868735	0.282881553359466	0.777420421933422	0.979018894420613	Transcript	Caudate
ENST00000471532.5	ENSG00000163930.9	ENSG00000163930	BAP1	-0.0171020622091619	-0.840133178225692	-0.282873118488761	0.777426883167999	0.979018894420613	Transcript	Caudate
ENST00000558505.5	ENSG00000137841.11	ENSG00000137841	PLCB2	-0.0356166832110833	-1.38525590409377	-0.282862282656351	0.777435183597107	0.979018894420613	Transcript	Caudate
ENST00000490894.1	ENSG00000136603.13	ENSG00000136603	SKIL	0.030435694850028	-2.47660223936371	0.282850101452439	0.777444514633766	0.979018894420613	Transcript	Caudate
ENST00000371785.5	ENSG00000122140.10	ENSG00000122140	MRPS2	0.0840221324178044	-3.05936497677886	0.282822200172726	0.777465887672512	0.979018894420613	Transcript	Caudate
ENST00000264433.10	ENSG00000052795.12	ENSG00000052795	FNIP2	-0.0075146087123753	5.68132958583448	-0.282812868977485	0.777473035626014	0.979018894420613	Transcript	Caudate
ENST00000611268.4	ENSG00000166471.10	ENSG00000166471	TMEM41B	0.0392952129390469	0.802821793501914	0.282796921154899	0.777485252142743	0.979018894420613	Transcript	Caudate
ENST00000350082.9	ENSG00000112144.15	ENSG00000112144	ICK	0.0143926687848671	4.41366147003325	0.282793550816436	0.777487833931494	0.979018894420613	Transcript	Caudate
ENST00000319176.11	ENSG00000135119.14	ENSG00000135119	RNFT2	0.0457464399699236	1.38029995523018	0.28278971748915	0.777490770387722	0.979018894420613	Transcript	Caudate
ENST00000478934.5	ENSG00000223501.8	ENSG00000223501	VPS52	-0.0463292201478169	-1.52133788086643	-0.28278609334734	0.77749354660385	0.979018894420613	Transcript	Caudate
ENST00000524486.5	ENSG00000177595.17	ENSG00000177595	PIDD1	-0.017332646555412	0.876962579700113	-0.282770764650205	0.777505288939764	0.979018894420613	Transcript	Caudate
ENST00000518955.1	ENSG00000039123.15	ENSG00000039123	SKIV2L2	-0.0277317345798911	-1.43560521057395	-0.282765194094625	0.777509556199272	0.979018894420613	Transcript	Caudate
ENST00000388711.7	ENSG00000135052.16	ENSG00000135052	GOLM1	-0.0691761167787643	1.42756837330196	-0.282739181398035	0.777529483013053	0.979018894420613	Transcript	Caudate
ENST00000617331.1	ENSG00000006062.13	ENSG00000006062	MAP3K14	-0.0100883988245969	0.657581294847424	-0.282724715768452	0.77754056435402	0.979018894420613	Transcript	Caudate
ENST00000550876.1	ENSG00000186908.14	ENSG00000186908	ZDHHC17	-0.0424984434333379	-2.63799016395045	-0.282716529192236	0.777546835669976	0.979018894420613	Transcript	Caudate
ENST00000319033.7	ENSG00000119523.9	ENSG00000119523	ALG2	-0.0316870410820057	1.39023964078214	-0.282698307958288	0.777560794074534	0.979018894420613	Transcript	Caudate
ENST00000578173.5	ENSG00000108591.9	ENSG00000108591	DRG2	0.0423303848761208	-2.43958969141032	0.282690047669946	0.777567121904987	0.979018894420613	Transcript	Caudate
ENST00000635920.1	ENSG00000283438.1	ENSG00000283438	Metazoa_SRP	-0.0201513002359815	-1.84244050471547	-0.282684162563628	0.777571630225771	0.979018894420613	Transcript	Caudate
ENST00000578960.5	ENSG00000266714.6	ENSG00000266714	MYO15B	0.024857729859154	-1.2770031449251	0.282682966711433	0.777572546316395	0.979018894420613	Transcript	Caudate
ENST00000549259.5	ENSG00000196531.10	ENSG00000196531	NACA	0.0380324567860862	2.14265159706739	0.282681312959794	0.777573813184481	0.979018894420613	Transcript	Caudate
ENST00000531565.1	ENSG00000181097.5	ENSG00000181097	RP11-429J17.2	-0.0164511666281025	-1.11869947800202	-0.282668878551843	0.777583338669246	0.979019390750644	Transcript	Caudate
ENST00000480608.5	ENSG00000183628.12	ENSG00000183628	DGCR6	0.0613746898491477	-1.28198609651911	0.282656943482299	0.77759248166311	0.979019405497987	Transcript	Caudate
ENST00000586057.5	ENSG00000035862.12	ENSG00000035862	TIMP2	-0.0250260085551157	4.18566741045289	-0.282625888504831	0.777616271821739	0.979037861382836	Transcript	Caudate
ENST00000462351.5	ENSG00000054356.13	ENSG00000054356	PTPRN	-0.0221057794647127	2.31148142006303	-0.282581209493677	0.777650499254897	0.979055914654073	Transcript	Caudate
ENST00000513241.2	ENSG00000164512.17	ENSG00000164512	ANKRD55	0.0362763663586967	-2.34827564593003	0.282566731940141	0.777661590226587	0.979055914654073	Transcript	Caudate
ENST00000343776.9	ENSG00000181450.17	ENSG00000181450	ZNF678	-0.01315663124184	3.5122815689671	-0.2825609015199	0.777666056810782	0.979055914654073	Transcript	Caudate
ENST00000550738.1	ENSG00000250517.2	ENSG00000250517	LDHAL6CP	-0.0087567425252002	0.891009269720522	-0.282542027682051	0.777680515782399	0.979055914654073	Transcript	Caudate
ENST00000510991.5	ENSG00000175309.14	ENSG00000175309	PHYKPL	0.0296736178360459	-0.622508079119602	0.282499433589562	0.777713146778805	0.979055914654073	Transcript	Caudate
ENST00000461374.1	ENSG00000197077.13	ENSG00000197077	KIAA1671	-0.0252460459359614	-2.39567055348333	-0.282486422228405	0.777723114757865	0.979055914654073	Transcript	Caudate
ENST00000335542.12	ENSG00000157017.15	ENSG00000157017	GHRL	0.0578235824914605	-2.10200961336721	0.282468006102583	0.777737223379642	0.979055914654073	Transcript	Caudate
ENST00000480654.5	ENSG00000100100.12	ENSG00000100100	PIK3IP1	-0.017156450422384	1.63969208372023	-0.282465936256847	0.777738809096183	0.979055914654073	Transcript	Caudate
ENST00000553274.1	ENSG00000197776.7	ENSG00000197776	KLHDC1	0.0264762459315062	-1.13229630703095	0.282452812756508	0.777748863080377	0.979055914654073	Transcript	Caudate
ENST00000421218.1	ENSG00000060971.17	ENSG00000060971	ACAA1	-0.0700435428228507	-2.81914627876674	-0.282450924766632	0.777750309482649	0.979055914654073	Transcript	Caudate
ENST00000490945.1	ENSG00000120742.10	ENSG00000120742	SERP1	-0.0103954734401822	2.02999735965704	-0.282446902222242	0.77775339118467	0.979055914654073	Transcript	Caudate
ENST00000509960.5	ENSG00000164171.10	ENSG00000164171	ITGA2	0.0841663347252738	-3.64871472499094	0.282429360655063	0.77776682995446	0.979055914654073	Transcript	Caudate
ENST00000472625.1	ENSG00000114127.10	ENSG00000114127	XRN1	0.0220749670479435	-1.04886013520926	0.282426030526462	0.777769381206775	0.979055914654073	Transcript	Caudate
ENST00000618996.4	ENSG00000166685.11	ENSG00000166685	COG1	-0.024569110955005	2.25727158766982	-0.282411168998258	0.7777807668349	0.979055914654073	Transcript	Caudate
ENST00000597014.1	ENSG00000118160.13	ENSG00000118160	SLC8A2	-0.0692473584686393	-3.31453746502695	-0.282408692564796	0.777782664070452	0.979055914654073	Transcript	Caudate
ENST00000392334.6	ENSG00000141551.14	ENSG00000141551	CSNK1D	0.0456940534290056	0.450603342015188	0.282400589787563	0.777788871747862	0.979055914654073	Transcript	Caudate
ENST00000606489.1	ENSG00000272088.1	ENSG00000272088	RP11-168F9.2	-0.0201389004701259	-2.11386158115035	-0.282369219529586	0.7778129051779	0.979055914654073	Transcript	Caudate
ENST00000463005.1	ENSG00000136895.18	ENSG00000136895	GARNL3	-0.0269587647649204	-2.5995695861295	-0.282357358999205	0.777821991841178	0.979055914654073	Transcript	Caudate
ENST00000537428.2	ENSG00000117481.10	ENSG00000117481	NSUN4	0.0387255288249384	-1.69481527675806	0.282348845493476	0.777828514279925	0.979055914654073	Transcript	Caudate
ENST00000577405.2	ENSG00000266274.2	ENSG00000266274	RN7SL138P	0.022697660573945	-1.96231687690207	0.282344789327474	0.777831621829529	0.979055914654073	Transcript	Caudate
ENST00000476646.5	ENSG00000162599.15	ENSG00000162599	NFIA	-0.0552825885414855	-1.03364289078266	-0.282341863115343	0.777833863690027	0.979055914654073	Transcript	Caudate
ENST00000576995.1	ENSG00000175866.15	ENSG00000175866	BAIAP2	-0.0174589488885843	1.83893959944173	-0.282335701713957	0.777838584133907	0.979055914654073	Transcript	Caudate
ENST00000343516.7	ENSG00000167971.15	ENSG00000167971	CASKIN1	-0.0140824187558314	6.15760969303218	-0.282333020618338	0.77784063820837	0.979055914654073	Transcript	Caudate
ENST00000514236.1	ENSG00000151834.15	ENSG00000151834	GABRA2	-0.0216130977562404	-1.77175268587456	-0.282315275935642	0.777854233025602	0.979060600045165	Transcript	Caudate
ENST00000446334.1	ENSG00000117632.21	ENSG00000117632	STMN1	-0.0280152717425903	-1.67853535875184	-0.282304323645299	0.777862623989398	0.979060600045165	Transcript	Caudate
ENST00000428423.5	ENSG00000174353.17	ENSG00000174353	STAG3L3	0.0073934252870608	2.53442339605502	0.282273129498649	0.77788652314728	0.979079187004118	Transcript	Caudate
ENST00000588170.5	ENSG00000030582.16	ENSG00000030582	GRN	0.0303159621995744	-0.623409777300372	0.282226068147814	0.77792257924198	0.979089072177951	Transcript	Caudate
ENST00000521168.5	ENSG00000104218.14	ENSG00000104218	CSPP1	-0.0256790294576757	-0.880863936189214	-0.282221595178724	0.777926006236104	0.979089072177951	Transcript	Caudate
ENST00000473213.1	ENSG00000108591.9	ENSG00000108591	DRG2	0.0175519681923846	-1.02850656504951	0.2822146696602	0.777931312275355	0.979089072177951	Transcript	Caudate
ENST00000427723.1	ENSG00000236475.1	ENSG00000236475	TRIM26BP	-0.0220215069627073	-1.96685659991127	-0.282214306547364	0.777931590477332	0.979089072177951	Transcript	Caudate
ENST00000469864.2	ENSG00000244308.2	ENSG00000244308	RN7SL762P	0.0233604750293016	-2.557653427785	0.28220069909004	0.777942015966706	0.979089072177951	Transcript	Caudate
ENST00000478582.5	ENSG00000136280.15	ENSG00000136280	CCM2	0.0191296726759896	-0.543434931084067	0.2821913634505	0.777949168583417	0.979089072177951	Transcript	Caudate
ENST00000590608.1	ENSG00000166377.19	ENSG00000166377	ATP9B	-0.0212400262582956	-2.19028357863854	-0.282169920575871	0.777965597380866	0.979095127691286	Transcript	Caudate
ENST00000314319.7	ENSG00000088756.12	ENSG00000088756	ARHGAP28	-0.0311340346243048	-0.821871053288347	-0.282161245374379	0.777972244051971	0.979095127691286	Transcript	Caudate
ENST00000310682.6	ENSG00000103037.11	ENSG00000103037	SETD6	0.0462251042351623	-0.817234809150729	0.2821220839594	0.778002248520048	0.979118810464929	Transcript	Caudate
ENST00000532592.1	ENSG00000170743.16	ENSG00000170743	SYT9	0.0330654850465876	0.188126746750511	0.282112846078753	0.77800932639484	0.979118810464929	Transcript	Caudate
ENST00000530992.1	ENSG00000226049.3	ENSG00000226049	TLK2P1	-0.0228324706031916	1.01921901927846	-0.282076181259077	0.778037418410442	0.979136026391361	Transcript	Caudate
ENST00000622037.1	ENSG00000198838.13	ENSG00000198838	RYR3	0.0445444137267639	3.08757135295281	0.282067119247347	0.778044361628026	0.979136026391361	Transcript	Caudate
ENST00000425675.6	ENSG00000063241.7	ENSG00000063241	ISOC2	0.0084637911505983	2.54820005860243	0.282057148599217	0.778052001053768	0.979136026391361	Transcript	Caudate
ENST00000406516.5	ENSG00000182541.17	ENSG00000182541	LIMK2	-0.0900267387100927	-3.56215027050155	-0.282026126608972	0.778075769976421	0.979136026391361	Transcript	Caudate
ENST00000345363.7	ENSG00000213903.8	ENSG00000213903	LTB4R	-0.0360711316231383	-2.81493955960325	-0.282012836711591	0.778085952705479	0.979136026391361	Transcript	Caudate
ENST00000425895.5	ENSG00000100031.18	ENSG00000100031	GGT1	-0.0182544516176301	0.0175230804927349	-0.281999209180432	0.778096394169511	0.979136026391361	Transcript	Caudate
ENST00000300145.3	ENSG00000166896.7	ENSG00000166896	ATP23	0.0132016280975513	1.42506084020217	0.281989709742377	0.778103672697356	0.979136026391361	Transcript	Caudate
ENST00000246657.2	ENSG00000126353.3	ENSG00000126353	CCR7	-0.047066968538894	-2.771378099263	-0.281978285934077	0.778112425715398	0.979136026391361	Transcript	Caudate
ENST00000526755.5	ENSG00000168522.12	ENSG00000168522	FNTA	0.0044404638813539	5.21889864336096	0.281956864530364	0.778128839051357	0.979136026391361	Transcript	Caudate
ENST00000540363.1	ENSG00000149380.11	ENSG00000149380	P4HA3	0.0211815108570964	-2.11851148625643	0.281955057949291	0.778130223279945	0.979136026391361	Transcript	Caudate
ENST00000551088.1	ENSG00000139324.11	ENSG00000139324	TMTC3	0.0328556389042061	-1.72436621022101	0.281946626390427	0.778136683671833	0.979136026391361	Transcript	Caudate
ENST00000425186.2	ENSG00000125246.15	ENSG00000125246	CLYBL	-0.0366479971024246	-2.86187126216159	-0.281946382128439	0.778136870829407	0.979136026391361	Transcript	Caudate
ENST00000418431.5	ENSG00000172113.8	ENSG00000172113	NME6	0.0497710182713027	-2.74390128592228	0.2819400442935	0.778141726987844	0.979136026391361	Transcript	Caudate
ENST00000382110.6	ENSG00000171853.15	ENSG00000171853	TRAPPC12	-0.0845358230061908	-3.08845581494446	-0.281880903147635	0.778187042373059	0.979156217199895	Transcript	Caudate
ENST00000473722.5	ENSG00000006747.14	ENSG00000006747	SCIN	0.0523988750831248	-3.45462837198985	0.281873120111435	0.778193005981192	0.979156217199895	Transcript	Caudate
ENST00000429348.6	ENSG00000177873.12	ENSG00000177873	ZNF619	-0.0253169310561863	1.88602540950335	-0.28185983367303	0.778203186500199	0.979156217199895	Transcript	Caudate
ENST00000497955.1	ENSG00000198715.11	ENSG00000198715	GLMP	0.0532426388477795	-3.19504328393572	0.281838172618446	0.778219784015644	0.979156217199895	Transcript	Caudate
ENST00000542568.1	ENSG00000167272.10	ENSG00000167272	POP5	0.0305036881872945	-2.0583031803086	0.281824721598578	0.778230090744545	0.979156217199895	Transcript	Caudate
ENST00000459758.5	ENSG00000214021.15	ENSG00000214021	TTLL3	0.054866674146951	-3.00875406829521	0.281820971124149	0.778232964520474	0.979156217199895	Transcript	Caudate
ENST00000412477.7	ENSG00000141480.17	ENSG00000141480	ARRB2	0.0248876026362282	2.26836745254345	0.281811061765414	0.77824055751493	0.979156217199895	Transcript	Caudate
ENST00000477875.5	ENSG00000215834.8	ENSG00000215834	FMO9P	-0.0194257115467131	-2.09433745516735	-0.281798479871135	0.778250198356436	0.979156217199895	Transcript	Caudate
ENST00000509623.1	ENSG00000130997.16	ENSG00000130997	POLN	0.0279070144726543	-1.83159785382071	0.281792874466942	0.778254493492847	0.979156217199895	Transcript	Caudate
ENST00000320865.3	ENSG00000175711.8	ENSG00000175711	B3GNTL1	0.0189939406945018	0.977793331630298	0.281771277268436	0.778271042392238	0.979156217199895	Transcript	Caudate
ENST00000637557.1	ENSG00000131089.14	ENSG00000131089	ARHGEF9	0.0236092529391425	3.68535699022996	0.28175458508646	0.778283832881421	0.979156217199895	Transcript	Caudate
ENST00000618744.4	ENSG00000136918.7	ENSG00000136918	WDR38	-0.0636555147912745	-2.90858764065354	-0.28174406816021	0.778291891573119	0.979156217199895	Transcript	Caudate
ENST00000509750.1	ENSG00000248624.1	ENSG00000248624	RP11-5N11.2	-0.0190424144994265	0.854969751829512	-0.281743421616204	0.778292386994205	0.979156217199895	Transcript	Caudate
ENST00000515169.5	ENSG00000159733.13	ENSG00000159733	ZFYVE28	-0.0148052300549927	0.280631364680775	-0.281736688688882	0.778297546175348	0.979156217199895	Transcript	Caudate
ENST00000482571.2	ENSG00000164896.19	ENSG00000164896	FASTK	-0.0741672586817986	-1.5462603304539	-0.281728958069652	0.778303469861213	0.979156217199895	Transcript	Caudate
ENST00000423898.1	ENSG00000163866.8	ENSG00000163866	SMIM12	0.0203927472196617	1.09579872318987	0.28171925794635	0.778310902723058	0.979156217199895	Transcript	Caudate
ENST00000418446.6	ENSG00000100439.10	ENSG00000100439	ABHD4	0.0625053562934568	-2.11808640612171	0.281716486288178	0.778313026550551	0.979156217199895	Transcript	Caudate
ENST00000327355.5	ENSG00000185442.12	ENSG00000185442	FAM174B	-0.008828077428537	2.7431583322234	-0.281602683055021	0.778400231536973	0.979254435018693	Transcript	Caudate
ENST00000554779.1	ENSG00000100968.13	ENSG00000100968	NFATC4	0.0477158975826258	-2.52811651913406	0.281559584199891	0.778433258000377	0.979263848156746	Transcript	Caudate
ENST00000371568.7	ENSG00000085840.12	ENSG00000085840	ORC1	-0.0765796895927173	-4.13637216251915	-0.28153805887479	0.778449752912898	0.979263848156746	Transcript	Caudate
ENST00000418356.1	ENSG00000130649.9	ENSG00000130649	CYP2E1	-0.0577350883435487	-1.91861461369169	-0.281537648996919	0.778450067004347	0.979263848156746	Transcript	Caudate
ENST00000560567.5	ENSG00000103671.9	ENSG00000103671	TRIP4	-0.0184077211700161	-0.208676167022594	-0.281534661210225	0.778452356561234	0.979263848156746	Transcript	Caudate
ENST00000495192.1	ENSG00000131149.18	ENSG00000131149	GSE1	0.0227720098222904	-2.37309032027378	0.281533323369365	0.778453381756449	0.979263848156746	Transcript	Caudate
ENST00000451541.5	ENSG00000082684.14	ENSG00000082684	SEMA5B	0.0204749088375523	0.264129014804622	0.281516210566071	0.778466495431073	0.979268854925296	Transcript	Caudate
ENST00000312838.8	ENSG00000158717.10	ENSG00000158717	RNF166	-0.0223637930061227	1.20231053609595	-0.281493526791137	0.778483878282318	0.979272901952576	Transcript	Caudate
ENST00000472506.1	ENSG00000058866.14	ENSG00000058866	DGKG	0.0385559750992095	-2.90954137776605	0.281488174410997	0.778487979892217	0.979272901952576	Transcript	Caudate
ENST00000369536.9	ENSG00000146282.17	ENSG00000146282	RARS2	-0.0057528319303736	3.55532449292173	-0.281458619723719	0.778510628207861	0.979274957110496	Transcript	Caudate
ENST00000631899.1	ENSG00000080709.14	ENSG00000080709	KCNN2	-0.0110339927721631	3.71766416341271	-0.281449430972035	0.778517669760492	0.979274957110496	Transcript	Caudate
ENST00000630724.2	ENSG00000226674.8	ENSG00000226674	TEX41	0.0154192586579646	-1.18894813661208	0.281426409652814	0.778535311609248	0.979274957110496	Transcript	Caudate
ENST00000433470.5	ENSG00000130822.15	ENSG00000130822	PNCK	-0.0543883926657725	-3.16970251078696	-0.281418109039281	0.778541672618107	0.979274957110496	Transcript	Caudate
ENST00000537904.6	ENSG00000013306.15	ENSG00000013306	SLC25A39	-0.0534121520668258	-2.79827982298515	-0.281402626142426	0.778553537665679	0.979274957110496	Transcript	Caudate
ENST00000323115.8	ENSG00000148053.15	ENSG00000148053	NTRK2	0.0867320549023481	2.24509969026482	0.281399154419586	0.77855619816695	0.979274957110496	Transcript	Caudate
ENST00000576823.1	ENSG00000198920.9	ENSG00000198920	KIAA0753	-0.0349219794801136	-1.69050058517935	-0.281383122536873	0.778568483986885	0.979274957110496	Transcript	Caudate
ENST00000438777.5	ENSG00000223745.7	ENSG00000223745	CCDC18-AS1	0.0287699729299818	-2.37547618895905	0.281376665512647	0.778573432257152	0.979274957110496	Transcript	Caudate
ENST00000588849.1	ENSG00000119559.15	ENSG00000119559	C19orf25	0.0721106913808685	-2.50165931035722	0.281370769739302	0.778577950426783	0.979274957110496	Transcript	Caudate
ENST00000636805.1	ENSG00000189195.10	ENSG00000189195	BTBD8	0.0120533355300558	4.73490616911013	0.281365602233116	0.778581910502007	0.979274957110496	Transcript	Caudate
ENST00000567278.1	ENSG00000103187.7	ENSG00000103187	COTL1	-0.0115222127450199	0.857366681921745	-0.281352348606413	0.778592067334564	0.979274957110496	Transcript	Caudate
ENST00000373208.5	ENSG00000138316.10	ENSG00000138316	ADAMTS14	0.0884393454727745	-0.411519146270386	0.281343018214736	0.778599217643675	0.979274957110496	Transcript	Caudate
ENST00000559925.5	ENSG00000140443.13	ENSG00000140443	IGF1R	-0.0120312748294591	2.80099836024117	-0.281323911247209	0.778613860252105	0.979281885845549	Transcript	Caudate
ENST00000524365.5	ENSG00000253309.6	ENSG00000253309	SERPINE3	-0.0383183412430607	-2.14619195241479	-0.28129526695646	0.778635811927929	0.979285686628025	Transcript	Caudate
ENST00000394183.2	ENSG00000254577.1	ENSG00000254577	RP11-484D2.4	-0.0129183599317581	-0.704602678446985	-0.281273570938744	0.778652438882737	0.979285686628025	Transcript	Caudate
ENST00000315273.4	ENSG00000151693.9	ENSG00000151693	ASAP2	-0.0379093987992871	3.41765775676076	-0.281264425068413	0.778659447940153	0.979285686628025	Transcript	Caudate
ENST00000313552.10	ENSG00000168395.15	ENSG00000168395	ING5	-0.0055287787562874	4.11740125745037	-0.281244034423823	0.778675074642542	0.979285686628025	Transcript	Caudate
ENST00000594037.5	ENSG00000229227.8	ENSG00000229227	RP11-38L15.2	0.0346381121924901	-2.75998388592536	0.281236148932762	0.778681117841059	0.979285686628025	Transcript	Caudate
ENST00000590107.5	ENSG00000141401.11	ENSG00000141401	IMPA2	0.0408867819800791	-2.05176310594483	0.28122406778848	0.778690376485591	0.979285686628025	Transcript	Caudate
ENST00000613117.1	ENSG00000277769.1	ENSG00000277769	RBM22P4	-0.0214968728223826	-1.99043223060831	-0.281212141332717	0.778699516612181	0.979285686628025	Transcript	Caudate
ENST00000585515.5	ENSG00000126581.12	ENSG00000126581	BECN1	-0.0158570481193338	0.134007936130762	-0.281212012369326	0.77869961544655	0.979285686628025	Transcript	Caudate
ENST00000526732.5	ENSG00000089597.16	ENSG00000089597	GANAB	0.0119798887814157	0.211840987688439	0.281209413139672	0.77870160743294	0.979285686628025	Transcript	Caudate
ENST00000595519.5	ENSG00000130529.15	ENSG00000130529	TRPM4	-0.0628433038470174	-1.12001774408751	-0.281200784990088	0.778708219847401	0.979285686628025	Transcript	Caudate
ENST00000367173.7	ENSG00000163531.15	ENSG00000163531	NFASC	0.0867783257474046	0.72246437738821	0.281181197427762	0.778723231362231	0.979285915890103	Transcript	Caudate
ENST00000446538.5	ENSG00000142875.19	ENSG00000142875	PRKACB	0.0333224279007013	3.2066390990745	0.281162407807205	0.778737631428377	0.979285915890103	Transcript	Caudate
ENST00000375599.7	ENSG00000132881.11	ENSG00000132881	RSG1	-0.0098908140392108	2.40293747289583	-0.281147783189072	0.77874883955573	0.979285915890103	Transcript	Caudate
ENST00000637630.1	ENSG00000180530.10	ENSG00000180530	NRIP1	0.0160276761659921	0.426860128731718	0.281130523855629	0.7787620669559	0.979285915890103	Transcript	Caudate
ENST00000217185.3	ENSG00000101213.6	ENSG00000101213	PTK6	-0.0760509639429214	-4.22934412133156	-0.28112844783765	0.778763658002013	0.979285915890103	Transcript	Caudate
ENST00000615193.4	ENSG00000132437.17	ENSG00000132437	DDC	0.0871448766095367	-4.09753228054594	0.281123083292379	0.778767769357471	0.979285915890103	Transcript	Caudate
ENST00000588112.1	ENSG00000153822.13	ENSG00000153822	KCNJ16	-0.0243666989505726	-2.62921970733593	-0.281079225423996	0.778801381998978	0.979285915890103	Transcript	Caudate
ENST00000513367.1	ENSG00000096063.15	ENSG00000096063	SRPK1	0.0207899041256292	-0.338667226118202	0.28106778060158	0.778810153371696	0.979285915890103	Transcript	Caudate
ENST00000591493.1	ENSG00000105289.14	ENSG00000105289	TJP3	0.0317862685528193	-2.23184659694105	0.281066263070707	0.778811316417545	0.979285915890103	Transcript	Caudate
ENST00000379656.7	ENSG00000105643.9	ENSG00000105643	ARRDC2	0.0688476196718579	-0.685115077306965	0.281026733087713	0.778841612637074	0.979285915890103	Transcript	Caudate
ENST00000590537.5	ENSG00000087152.15	ENSG00000087152	ATXN7L3	0.0204753999995668	-0.835273338778682	0.281025122752396	0.778842846823161	0.979285915890103	Transcript	Caudate
ENST00000216877.10	ENSG00000132670.20	ENSG00000132670	PTPRA	-0.0140655274971836	2.09655146842629	-0.281014129596495	0.778851272164143	0.979285915890103	Transcript	Caudate
ENST00000489366.2	ENSG00000117480.15	ENSG00000117480	FAAH	0.0123792246927994	0.699010155653898	0.280987309888402	0.778871827352404	0.979285915890103	Transcript	Caudate
ENST00000377803.3	ENSG00000197061.4	ENSG00000197061	HIST1H4C	-0.0115115735800796	5.12208926309053	-0.280984601053062	0.778873903469405	0.979285915890103	Transcript	Caudate
ENST00000347755.9	ENSG00000177595.17	ENSG00000177595	PIDD1	-0.0731157153328092	-2.10794136479043	-0.280968931149	0.778885913294422	0.979285915890103	Transcript	Caudate
ENST00000443328.2	ENSG00000136444.9	ENSG00000136444	RSAD1	-0.0149853870012562	-0.594048534428649	-0.280928694473171	0.77891675197974	0.979285915890103	Transcript	Caudate
ENST00000569720.1	ENSG00000197912.13	ENSG00000197912	SPG7	0.0566487169388989	-2.97223725844287	0.280928537499697	0.778916872289955	0.979285915890103	Transcript	Caudate
ENST00000556562.1	ENSG00000170633.16	ENSG00000170633	RNF34	0.0246024056628991	-1.02689925377878	0.280925276017176	0.778919372010709	0.979285915890103	Transcript	Caudate
ENST00000476817.1	ENSG00000175029.16	ENSG00000175029	CTBP2	-0.0247552505353733	-2.09212165697248	-0.280921307375458	0.778922413727505	0.979285915890103	Transcript	Caudate
ENST00000466794.5	ENSG00000104774.12	ENSG00000104774	MAN2B1	0.0152715826218622	0.797556981607037	0.280888795024798	0.778947332548115	0.979285915890103	Transcript	Caudate
ENST00000481540.1	ENSG00000187607.15	ENSG00000187607	ZNF286A	-0.0195713131478274	-1.21767275938061	-0.280887385466871	0.778948412897219	0.979285915890103	Transcript	Caudate
ENST00000518024.1	ENSG00000247317.3	ENSG00000247317	RP11-273G15.2	0.0120251770953977	-0.291134159745421	0.280886629373808	0.778948992401399	0.979285915890103	Transcript	Caudate
ENST00000531164.5	ENSG00000149292.16	ENSG00000149292	TTC12	-0.0363630014668206	-2.27077821188971	-0.280880436137578	0.778953739184531	0.979285915890103	Transcript	Caudate
ENST00000595860.5	ENSG00000090674.15	ENSG00000090674	MCOLN1	0.0555252392014725	-3.43713428105686	0.280870693054187	0.778961206751717	0.979285915890103	Transcript	Caudate
ENST00000486530.1	ENSG00000163755.8	ENSG00000163755	HPS3	0.0273191336187904	0.616902091120973	0.280813343708051	0.77900516246089	0.979285915890103	Transcript	Caudate
ENST00000409581.5	ENSG00000138386.16	ENSG00000138386	NAB1	0.0128223686644921	2.72455181275734	0.280806431598563	0.779010460331625	0.979285915890103	Transcript	Caudate
ENST00000574472.1	ENSG00000263154.1	ENSG00000263154	RP11-1055B8.2	0.0188976459673293	-0.972377045023933	0.280805021201759	0.779011541348747	0.979285915890103	Transcript	Caudate
ENST00000542206.5	ENSG00000175662.17	ENSG00000175662	TOM1L2	0.0563493070307536	-2.59642169389385	0.280784252683595	0.779027459701472	0.979285915890103	Transcript	Caudate
ENST00000334204.6	ENSG00000165115.14	ENSG00000165115	KIF27	0.0871952933874452	-3.75764687367746	0.28076958909278	0.779038698894028	0.979285915890103	Transcript	Caudate
ENST00000591545.5	ENSG00000127616.17	ENSG00000127616	SMARCA4	-0.0104550041503113	1.90883208134064	-0.280757522975874	0.779047947237297	0.979285915890103	Transcript	Caudate
ENST00000479143.2	ENSG00000060339.13	ENSG00000060339	CCAR1	-0.0196969096950164	-1.44757651467695	-0.280753407955506	0.779051101293226	0.979285915890103	Transcript	Caudate
ENST00000584498.5	ENSG00000136478.7	ENSG00000136478	TEX2	0.008132089358497	2.33033369408073	0.280749816263946	0.779053854234242	0.979285915890103	Transcript	Caudate
ENST00000495007.5	ENSG00000160221.16	ENSG00000160221	C21orf33	0.0280227118909941	-1.22293261537568	0.280735427287337	0.779064883049892	0.979285915890103	Transcript	Caudate
ENST00000527296.1	ENSG00000149308.16	ENSG00000149308	NPAT	0.0502280517715753	-2.10624218890279	0.280734903163917	0.779065284779137	0.979285915890103	Transcript	Caudate
ENST00000497886.5	ENSG00000103197.16	ENSG00000103197	TSC2	0.0130326300359521	2.11398965230156	0.28073162432514	0.779067797939359	0.979285915890103	Transcript	Caudate
ENST00000635967.1	ENSG00000131089.14	ENSG00000131089	ARHGEF9	-0.0643550570296198	-3.50116089188368	-0.280694072102218	0.77909658108531	0.979285915890103	Transcript	Caudate
ENST00000393051.5	ENSG00000150768.15	ENSG00000150768	DLAT	0.0133203429270827	4.26875853673943	0.280676448049394	0.77911008972962	0.979285915890103	Transcript	Caudate
ENST00000549333.2	ENSG00000238168.5	ENSG00000238168	RP11-686G8.1	0.015698073898971	-1.10007343037824	0.280675056412507	0.779111156406972	0.979285915890103	Transcript	Caudate
ENST00000491982.1	ENSG00000100320.22	ENSG00000100320	RBFOX2	0.0135232198396369	1.04627690917865	0.280669417326405	0.779115478720816	0.979285915890103	Transcript	Caudate
ENST00000574464.5	ENSG00000049283.17	ENSG00000049283	EPN3	0.0556628834836007	-2.98627048586979	0.280664248805014	0.779119440356641	0.979285915890103	Transcript	Caudate
ENST00000529666.1	ENSG00000087884.14	ENSG00000087884	AAMDC	-0.0216748889663669	-1.11727728669656	-0.280650167207976	0.779130233832405	0.979285915890103	Transcript	Caudate
ENST00000602811.5	ENSG00000065559.14	ENSG00000065559	MAP2K4	-0.0699296969209888	-1.01214965626935	-0.280633454671616	0.779143043965873	0.979285915890103	Transcript	Caudate
ENST00000279389.8	ENSG00000149926.13	ENSG00000149926	FAM57B	-0.018546172526939	1.0900557532871	-0.280621031239815	0.779152566546305	0.979285915890103	Transcript	Caudate
ENST00000396663.2	ENSG00000122644.12	ENSG00000122644	ARL4A	-0.0096226655729477	3.11835161687109	-0.280617255119565	0.779155460955137	0.979285915890103	Transcript	Caudate
ENST00000204517.10	ENSG00000090447.11	ENSG00000090447	TFAP4	-0.021881137026764	0.736307262896084	-0.2806051329829	0.77916475263431	0.979285915890103	Transcript	Caudate
ENST00000484683.1	ENSG00000101413.11	ENSG00000101413	RPRD1B	-0.0176064468188306	-1.26356551074387	-0.280583508742225	0.779181327803017	0.979285915890103	Transcript	Caudate
ENST00000288462.4	ENSG00000157653.11	ENSG00000157653	C9orf43	0.0285048874179082	-0.88115500887254	0.280571294778573	0.779190689957025	0.979285915890103	Transcript	Caudate
ENST00000502162.2	ENSG00000245060.6	ENSG00000245060	LINC00847	-0.0263965138784578	1.51009899055825	-0.28056990982376	0.779191751544026	0.979285915890103	Transcript	Caudate
ENST00000456187.1	ENSG00000234161.1	ENSG00000234161	PABPC5-AS1	-0.0128511220608322	0.111168154812171	-0.280565597686337	0.779195056859594	0.979285915890103	Transcript	Caudate
ENST00000533486.5	ENSG00000137502.9	ENSG00000137502	RAB30	0.0245565571232276	4.79873701470037	0.280565339402331	0.779195254838139	0.979285915890103	Transcript	Caudate
ENST00000635853.1	ENSG00000197694.14	ENSG00000197694	SPTAN1	-0.0102991290192769	3.29401585447984	-0.280545716775763	0.779210295916314	0.979285915890103	Transcript	Caudate
ENST00000455755.1	ENSG00000229427.1	ENSG00000229427	ANKRD26P4	0.0179768647643189	0.342692592827659	0.280537136200211	0.779216873100007	0.979285915890103	Transcript	Caudate
ENST00000528903.1	ENSG00000110048.11	ENSG00000110048	OSBP	-0.0162064502890409	-0.679405501710227	-0.280529660505733	0.779222603383078	0.979285915890103	Transcript	Caudate
ENST00000485940.1	ENSG00000115687.13	ENSG00000115687	PASK	-0.0207782292247117	0.277847668721643	-0.280500871498994	0.77924467089795	0.979285915890103	Transcript	Caudate
ENST00000471946.1	ENSG00000135679.22	ENSG00000135679	MDM2	-0.0246593350886815	-1.9254412128146	-0.280497268288043	0.779247432864492	0.979285915890103	Transcript	Caudate
ENST00000508937.1	ENSG00000250722.5	ENSG00000250722	SEPP1	0.0255449572765779	-1.1204596716849	0.280487775771871	0.779254709169066	0.979285915890103	Transcript	Caudate
ENST00000372047.7	ENSG00000160271.14	ENSG00000160271	RALGDS	0.0296988390636629	4.21128979921121	0.280480238562145	0.779260486685154	0.979285915890103	Transcript	Caudate
ENST00000418038.5	ENSG00000102572.14	ENSG00000102572	STK24	-0.0107545492982759	0.440384892341064	-0.280475294216996	0.77926427669297	0.979285915890103	Transcript	Caudate
ENST00000319788.11	ENSG00000167397.14	ENSG00000167397	VKORC1	0.0238657206805365	-0.544965009693193	0.280455609044611	0.779279366095763	0.979285915890103	Transcript	Caudate
ENST00000439099.1	ENSG00000227383.1	ENSG00000227383	RP11-571F15.2	-0.0194121284762739	-1.77040748321392	-0.280392709619032	0.779327581359858	0.979285915890103	Transcript	Caudate
ENST00000396020.7	ENSG00000213741.8	ENSG00000213741	RPS29	0.0080981549556846	3.831114241348	0.280354661322804	0.779356747519333	0.979285915890103	Transcript	Caudate
ENST00000616768.4	ENSG00000076242.14	ENSG00000076242	MLH1	-0.0488096930173332	-1.33213230700506	-0.280354406061198	0.779356943192767	0.979285915890103	Transcript	Caudate
ENST00000603927.1	ENSG00000270480.1	ENSG00000270480	RP11-57B24.1	-0.0143510618781891	0.023438528448387	-0.280352698355985	0.779358252252287	0.979285915890103	Transcript	Caudate
ENST00000325307.11	ENSG00000029993.14	ENSG00000029993	HMGB3	-0.010450306416092	2.72620384023899	-0.28034058451128	0.779367538266296	0.979285915890103	Transcript	Caudate
ENST00000531779.1	ENSG00000134248.13	ENSG00000134248	LAMTOR5	-0.0256583309643142	-2.65355739014579	-0.280329367585829	0.779376136764204	0.979285915890103	Transcript	Caudate
ENST00000620774.1	ENSG00000277591.1	ENSG00000277591	RN7SL575P	0.0188721923931147	-0.987533783580066	0.28031279721741	0.779388839071538	0.979285915890103	Transcript	Caudate
ENST00000427814.5	ENSG00000153814.11	ENSG00000153814	JAZF1	0.0198159252992362	3.33993259596463	0.280282688052304	0.779411919932947	0.979285915890103	Transcript	Caudate
ENST00000469449.1	ENSG00000018280.16	ENSG00000018280	SLC11A1	-0.0619384078548841	-3.05693427170735	-0.280277217342021	0.779416113650592	0.979285915890103	Transcript	Caudate
ENST00000537295.1	ENSG00000256540.1	ENSG00000256540	RP11-598F7.6	0.0290127793222259	-1.96872039859848	0.280276157133859	0.779416926381942	0.979285915890103	Transcript	Caudate
ENST00000382758.5	ENSG00000150456.10	ENSG00000150456	EEF1AKMT1	-0.0155578079364614	1.03567917990185	-0.280260385324961	0.779429016718831	0.979285915890103	Transcript	Caudate
ENST00000574727.5	ENSG00000262943.7	ENSG00000262943	ALOX12P2	0.0084061486560347	1.81650270805383	0.280256979587521	0.779431627492534	0.979285915890103	Transcript	Caudate
ENST00000478791.1	ENSG00000121570.12	ENSG00000121570	DPPA4	-0.0151776167556861	0.225886013020296	-0.280254241092467	0.779433726772696	0.979285915890103	Transcript	Caudate
ENST00000484373.5	ENSG00000183597.15	ENSG00000183597	TANGO2	-0.0106826627489054	1.01034501785077	-0.280239036188328	0.779445382603159	0.979285915890103	Transcript	Caudate
ENST00000621097.4	ENSG00000049541.10	ENSG00000049541	RFC2	-0.0823193650952226	-4.47291913730583	-0.280210081069164	0.77946757926091	0.979285915890103	Transcript	Caudate
ENST00000412154.1	ENSG00000180229.12	ENSG00000180229	HERC2P3	0.027414797740687	-1.15070837684181	0.28020113222914	0.779474439374162	0.979285915890103	Transcript	Caudate
ENST00000577089.1	ENSG00000261873.2	ENSG00000261873	RP11-515E23.1	0.0144265277677732	-0.961847022220912	0.280198799440833	0.779476227674913	0.979285915890103	Transcript	Caudate
ENST00000455445.6	ENSG00000076242.14	ENSG00000076242	MLH1	0.0845683892865616	-0.575609975299617	0.280195591232684	0.779478687068888	0.979285915890103	Transcript	Caudate
ENST00000484124.1	ENSG00000119042.16	ENSG00000119042	SATB2	-0.0440428761639787	-0.86224158765348	-0.280188346206582	0.779484241072516	0.979285915890103	Transcript	Caudate
ENST00000360839.6	ENSG00000131503.20	ENSG00000131503	ANKHD1	0.014865419720032	4.74930956811894	0.280185487301486	0.7794864326991	0.979285915890103	Transcript	Caudate
ENST00000339431.8	ENSG00000128606.12	ENSG00000128606	LRRC17	-0.0296062188238442	0.0401281450739508	-0.280156918206295	0.779508333763571	0.979285915890103	Transcript	Caudate
ENST00000468833.1	ENSG00000128581.15	ENSG00000128581	IFT22	-0.0178143746536974	-0.608941034701528	-0.280147972812354	0.779515191337468	0.979285915890103	Transcript	Caudate
ENST00000452172.1	ENSG00000154767.14	ENSG00000154767	XPC	0.0598028038697153	-2.84419187596047	0.280145316200277	0.779517227909969	0.979285915890103	Transcript	Caudate
ENST00000561858.5	ENSG00000167186.10	ENSG00000167186	COQ7	-0.0282960847292098	-0.992385859012479	-0.280136076001806	0.779524311505541	0.979285915890103	Transcript	Caudate
ENST00000522139.1	ENSG00000155508.13	ENSG00000155508	CNOT8	0.0335169772423425	-2.66572338506381	0.280133612015954	0.779526200416046	0.979285915890103	Transcript	Caudate
ENST00000378386.7	ENSG00000124532.14	ENSG00000124532	MRS2	-0.020575777053386	2.38608649486379	-0.280123658640481	0.779533830763536	0.979285915890103	Transcript	Caudate
ENST00000540269.6	ENSG00000103194.15	ENSG00000103194	USP10	0.007263443347815	4.10333104131317	0.280123331527837	0.779534081531404	0.979285915890103	Transcript	Caudate
ENST00000371731.5	ENSG00000112759.16	ENSG00000112759	SLC29A1	-0.0653095658062578	-1.29899250521794	-0.280116339009665	0.779539442072204	0.979285915890103	Transcript	Caudate
ENST00000532716.1	ENSG00000197580.11	ENSG00000197580	BCO2	0.0663030546891435	-2.19281201969651	0.280091213386095	0.779558703736501	0.979285915890103	Transcript	Caudate
ENST00000464887.1	ENSG00000115307.16	ENSG00000115307	AUP1	-0.0203264162407277	-1.19795484787037	-0.280087917638324	0.779561230314211	0.979285915890103	Transcript	Caudate
ENST00000529401.5	ENSG00000150672.16	ENSG00000150672	DLG2	-0.0228593397346402	-1.42185566689958	-0.28008721810225	0.779561766591064	0.979285915890103	Transcript	Caudate
ENST00000586068.5	ENSG00000188283.11	ENSG00000188283	ZNF383	0.0107878686115645	1.49930970515811	0.280085476291131	0.779563101895047	0.979285915890103	Transcript	Caudate
ENST00000376059.7	ENSG00000204472.12	ENSG00000204472	AIF1	0.0283569748767908	1.57044287322517	0.28007567272788	0.779570617496554	0.979285915890103	Transcript	Caudate
ENST00000409080.5	ENSG00000091409.14	ENSG00000091409	ITGA6	-0.0145948573085877	4.80327217511436	-0.280073914021159	0.779571965757385	0.979285915890103	Transcript	Caudate
ENST00000227065.8	ENSG00000109794.13	ENSG00000109794	FAM149A	-0.0270198582370372	1.31896846659457	-0.280068539797539	0.779576085752135	0.979285915890103	Transcript	Caudate
ENST00000354989.9	ENSG00000197586.12	ENSG00000197586	ENTPD6	0.018059936753198	4.5760481057355	0.280064975104776	0.779578818525265	0.979285915890103	Transcript	Caudate
ENST00000554375.5	ENSG00000089916.17	ENSG00000089916	GPATCH2L	0.0181918432637878	1.75217479777433	0.280045456146031	0.779593782243698	0.979285915890103	Transcript	Caudate
ENST00000446479.1	ENSG00000205771.6	ENSG00000205771	CATSPER2P1	0.0210573930112275	-1.47271545063948	0.280039228634861	0.779598556425644	0.979285915890103	Transcript	Caudate
ENST00000553444.1	ENSG00000092199.17	ENSG00000092199	HNRNPC	0.032719849311431	-1.54808605538437	0.280010853119712	0.779620309984389	0.979285915890103	Transcript	Caudate
ENST00000615516.1	ENSG00000130703.15	ENSG00000130703	OSBPL2	0.0255899732095133	-1.10054864369151	0.280007803983135	0.779622647558309	0.979285915890103	Transcript	Caudate
ENST00000546001.1	ENSG00000156076.9	ENSG00000156076	WIF1	0.0559981929728998	-2.78955325691594	0.279998232393587	0.779629985484035	0.979285915890103	Transcript	Caudate
ENST00000462496.5	ENSG00000127603.23	ENSG00000127603	MACF1	-0.0168491250093601	-0.934465955985617	-0.279990542470882	0.779635880870383	0.979285915890103	Transcript	Caudate
ENST00000551932.1	ENSG00000257310.1	ENSG00000257310	RP11-496I2.2	0.0186411258575914	0.061974023205382	0.279985109053996	0.779640046341474	0.979285915890103	Transcript	Caudate
ENST00000528205.1	ENSG00000156603.14	ENSG00000156603	MED19	-0.018603272728942	-1.38305547348219	-0.279924315300836	0.779686653656895	0.979332373640087	Transcript	Caudate
ENST00000533959.1	ENSG00000156097.12	ENSG00000156097	GPR61	-0.0243339339323576	-0.558688964818481	-0.279894491148282	0.779709518528464	0.979332373640087	Transcript	Caudate
ENST00000581670.1	ENSG00000168502.17	ENSG00000168502	MTCL1	0.0128544800245525	0.590368601843519	0.27987539388218	0.779724159666472	0.979332373640087	Transcript	Caudate
ENST00000444874.5	ENSG00000272752.6	ENSG00000272752	STAG3L5P-PVRIG2P-PILRB	0.0279829273450226	-0.0788425051692587	0.279870913891057	0.779727594314389	0.979332373640087	Transcript	Caudate
ENST00000514358.1	ENSG00000229980.4	ENSG00000229980	TOB1-AS1	0.0295799640757009	-2.43606029348033	0.27985724668641	0.779738072494854	0.979332373640087	Transcript	Caudate
ENST00000618411.4	ENSG00000087087.18	ENSG00000087087	SRRT	-0.036094742613737	2.3886267844281	-0.279851959738095	0.779742125828895	0.979332373640087	Transcript	Caudate
ENST00000483528.1	ENSG00000001460.17	ENSG00000001460	STPG1	0.0206844887421838	-1.96775578361979	0.27984890929574	0.77974446450814	0.979332373640087	Transcript	Caudate
ENST00000361794.6	ENSG00000198945.7	ENSG00000198945	L3MBTL3	0.070244272281128	-0.971345322996889	0.279841550333824	0.779750106403519	0.979332373640087	Transcript	Caudate
ENST00000374651.8	ENSG00000184677.16	ENSG00000184677	ZBTB40	0.0174189999254433	2.5389684573746	0.279823875021699	0.77976365758276	0.979337921109951	Transcript	Caudate
ENST00000492822.1	ENSG00000189043.9	ENSG00000189043	NDUFA4	0.0171415980088146	-1.31714522562713	0.27979832205073	0.779783248466737	0.979345718218516	Transcript	Caudate
ENST00000634677.1	ENSG00000271860.6	ENSG00000271860	RP11-436D23.1	-0.0090294475820177	1.47582649187965	-0.279778837656181	0.779798186804994	0.979345718218516	Transcript	Caudate
ENST00000530402.1	ENSG00000151502.10	ENSG00000151502	VPS26B	0.012762328823112	0.0300471964584984	0.279768697793376	0.779805960889498	0.979345718218516	Transcript	Caudate
ENST00000478678.5	ENSG00000204304.11	ENSG00000204304	PBX2	-0.0193866062225631	0.664256547452958	-0.27976055105819	0.779812206888223	0.979345718218516	Transcript	Caudate
ENST00000557678.1	ENSG00000171723.15	ENSG00000171723	GPHN	-0.0211674643337886	-2.17760026668412	-0.279740347275579	0.779827696934137	0.979345718218516	Transcript	Caudate
ENST00000506741.1	ENSG00000249138.1	ENSG00000249138	SLED1	-0.0250661050553597	-1.74953413504432	-0.279728979712403	0.779836412374129	0.979345718218516	Transcript	Caudate
ENST00000567631.1	ENSG00000103342.12	ENSG00000103342	GSPT1	-0.0122585069586307	-0.729553318248749	-0.279713404107153	0.779848354138919	0.979345718218516	Transcript	Caudate
ENST00000468953.1	ENSG00000163507.13	ENSG00000163507	KIAA1524	0.038537693088735	-2.69773730728346	0.279702192625686	0.779856949976787	0.979345718218516	Transcript	Caudate
ENST00000464947.1	ENSG00000162981.13	ENSG00000162981	FAM84A	-0.0179487469962224	-0.691125885069977	-0.279700165885081	0.779858503880794	0.979345718218516	Transcript	Caudate
ENST00000374050.3	ENSG00000136888.6	ENSG00000136888	ATP6V1G1	0.0060863808814163	5.0535182282148	0.279680610741667	0.779873496873759	0.979345718218516	Transcript	Caudate
ENST00000463448.5	ENSG00000137210.13	ENSG00000137210	TMEM14B	0.0147691403410724	-0.860618446865334	0.279671520493538	0.779880466424974	0.979345718218516	Transcript	Caudate
ENST00000579889.1	ENSG00000082641.15	ENSG00000082641	NFE2L1	0.0875687586879355	-3.00519724584054	0.279662684278104	0.779887241224725	0.979345718218516	Transcript	Caudate
ENST00000421598.1	ENSG00000226913.1	ENSG00000226913	BSN-AS2	0.0092234460411489	0.911312389689584	0.27963233753905	0.779910508449346	0.979345718218516	Transcript	Caudate
ENST00000422797.5	ENSG00000169756.16	ENSG00000169756	LIMS1	-0.0108939287155138	0.0071848679899051	-0.279628473554356	0.779913471028974	0.979345718218516	Transcript	Caudate
ENST00000495403.1	ENSG00000080200.9	ENSG00000080200	CRYBG3	-0.0228909154408022	-1.14974600939367	-0.279608750310494	0.779928593209376	0.979345718218516	Transcript	Caudate
ENST00000367405.4	ENSG00000177888.7	ENSG00000177888	ZBTB41	-0.0103735319097446	5.78582873803989	-0.279582869315666	0.779948436779572	0.979345718218516	Transcript	Caudate
ENST00000536036.1	ENSG00000089094.17	ENSG00000089094	KDM2B	0.0441967287271078	-2.41700150639692	0.279577929847503	0.779952224002869	0.979345718218516	Transcript	Caudate
ENST00000457056.5	ENSG00000198908.11	ENSG00000198908	BHLHB9	0.0353456709297262	1.46270024880453	0.279572608134146	0.77995630430972	0.979345718218516	Transcript	Caudate
ENST00000623977.1	ENSG00000065057.7	ENSG00000065057	NTHL1	-0.0241560875055326	-2.30101813560638	-0.279545533653238	0.779977063167625	0.979345718218516	Transcript	Caudate
ENST00000619301.4	ENSG00000152242.10	ENSG00000152242	C18orf25	-0.0072929779748337	4.66717385931365	-0.279528065076926	0.779990456959285	0.979345718218516	Transcript	Caudate
ENST00000578272.1	ENSG00000134046.11	ENSG00000134046	MBD2	0.0085086937100537	1.61403524008311	0.279527573488468	0.779990833878952	0.979345718218516	Transcript	Caudate
ENST00000503277.5	ENSG00000163682.15	ENSG00000163682	RPL9	-0.0534225649400903	-3.28199394910336	-0.27950333476863	0.7800094186966	0.979345718218516	Transcript	Caudate
ENST00000397410.9	ENSG00000011243.17	ENSG00000011243	AKAP8L	-0.00893638438961	4.32633744792382	-0.279464354220286	0.780039306941665	0.979345718218516	Transcript	Caudate
ENST00000446377.3	ENSG00000108175.16	ENSG00000108175	ZMIZ1	-0.0205370430065277	1.04782827874974	-0.279458297841797	0.780043950685125	0.979345718218516	Transcript	Caudate
ENST00000427343.5	ENSG00000237737.5	ENSG00000237737	DCTN1-AS1	-0.0429185997188028	-1.59403711108279	-0.279455300134165	0.780046249187916	0.979345718218516	Transcript	Caudate
ENST00000488752.5	ENSG00000164897.12	ENSG00000164897	TMUB1	-0.0674147587616313	-3.73067545812513	-0.279450786542722	0.780049710003553	0.979345718218516	Transcript	Caudate
ENST00000404707.2	ENSG00000217612.2	ENSG00000217612	RP1-28C20.1	0.0280952516916972	-2.44635740057192	0.279433120137501	0.780063255837759	0.979345718218516	Transcript	Caudate
ENST00000527238.5	ENSG00000165495.15	ENSG00000165495	PKNOX2	0.0339659577602899	-2.52111623170489	0.279418984513064	0.780074094470491	0.979345718218516	Transcript	Caudate
ENST00000514251.5	ENSG00000177311.11	ENSG00000177311	ZBTB38	0.0126202822729259	5.30843505358219	0.279404634235997	0.780085097734187	0.979345718218516	Transcript	Caudate
ENST00000465957.1	ENSG00000107521.18	ENSG00000107521	HPS1	0.0094347829585834	0.874175237139246	0.279391906566085	0.780094856879512	0.979345718218516	Transcript	Caudate
ENST00000558399.5	ENSG00000156958.14	ENSG00000156958	GALK2	0.0380591394347267	-2.97066124302526	0.279379035919528	0.780104725689851	0.979345718218516	Transcript	Caudate
ENST00000477641.1	ENSG00000155026.16	ENSG00000155026	RSPH10B	-0.0151837377597801	-2.05759621909215	-0.279368145327307	0.780113076284068	0.979345718218516	Transcript	Caudate
ENST00000493745.1	ENSG00000169402.15	ENSG00000169402	RSPH10B2	-0.0151837377597801	-2.05759621909215	-0.279368145327307	0.780113076284068	0.979345718218516	Transcript	Caudate
ENST00000393132.2	ENSG00000172331.11	ENSG00000172331	BPGM	0.047911694164816	-1.89558003780003	0.279365848689094	0.780114837283727	0.979345718218516	Transcript	Caudate
ENST00000480553.1	ENSG00000160305.17	ENSG00000160305	DIP2A	0.011869135993079	0.78410426395505	0.27935638684967	0.780122092376559	0.979345718218516	Transcript	Caudate
ENST00000395059.6	ENSG00000080603.16	ENSG00000080603	SRCAP	-0.0131863370497213	4.2287572018114	-0.279346877250673	0.78012938410956	0.979345718218516	Transcript	Caudate
ENST00000557884.5	ENSG00000140455.16	ENSG00000140455	USP3	-0.0324973491181467	-1.07397960935308	-0.279338725657525	0.780135634571621	0.979345718218516	Transcript	Caudate
ENST00000518566.5	ENSG00000184672.11	ENSG00000184672	RALYL	0.0232702510776628	2.24133892372622	0.279330873174388	0.780141655696206	0.979345718218516	Transcript	Caudate
ENST00000447058.2	ENSG00000228113.7	ENSG00000228113	AC003991.3	-0.0369316339462684	-2.81883888857228	-0.279318903114062	0.780150834120823	0.979345718218516	Transcript	Caudate
ENST00000547885.5	ENSG00000012822.15	ENSG00000012822	CALCOCO1	0.0160809296408224	-0.271822858978557	0.279292792147289	0.780170855642127	0.979345718218516	Transcript	Caudate
ENST00000368382.5	ENSG00000163462.17	ENSG00000163462	TRIM46	0.0815478156666421	-4.84870618594586	0.279289029552029	0.780173740759206	0.979345718218516	Transcript	Caudate
ENST00000427231.6	ENSG00000183091.19	ENSG00000183091	NEB	0.0427094493554717	3.37426020454878	0.279283917839269	0.780177660369765	0.979345718218516	Transcript	Caudate
ENST00000459785.1	ENSG00000239282.7	ENSG00000239282	GATSL3	0.046500260206628	-2.76363967715822	0.279283089767222	0.780178295327712	0.979345718218516	Transcript	Caudate
ENST00000506815.5	ENSG00000138777.19	ENSG00000138777	PPA2	-0.0126519901294288	0.917111636958978	-0.279277564013458	0.78018253242809	0.979345718218516	Transcript	Caudate
ENST00000489923.5	ENSG00000065485.18	ENSG00000065485	PDIA5	-0.0514617713878379	-1.6920779952087	-0.279272013234255	0.780186788724358	0.979345718218516	Transcript	Caudate
ENST00000465827.1	ENSG00000121486.11	ENSG00000121486	TRMT1L	0.030150582159366	-2.40644725354313	0.279244460124382	0.780207916342271	0.979345718218516	Transcript	Caudate
ENST00000502027.1	ENSG00000247982.6	ENSG00000247982	LINC00926	0.0173715081019533	-0.541099569508121	0.279241032905292	0.780210544331988	0.979345718218516	Transcript	Caudate
ENST00000401394.5	ENSG00000102974.14	ENSG00000102974	CTCF	0.0665951856106529	-3.33501804914605	0.279215815234544	0.780229881305593	0.979345718218516	Transcript	Caudate
ENST00000486524.1	ENSG00000188827.10	ENSG00000188827	SLX4	-0.0089932960337627	1.50589772365846	-0.279215406090088	0.78023019503972	0.979345718218516	Transcript	Caudate
ENST00000545016.2	ENSG00000172725.13	ENSG00000172725	CORO1B	0.0539645624583079	-1.6789838258102	0.279207973070081	0.780235894724927	0.979345718218516	Transcript	Caudate
ENST00000566887.1	ENSG00000166479.9	ENSG00000166479	TMX3	0.0117200980334826	0.421011091708843	0.27920464312612	0.780238448150171	0.979345718218516	Transcript	Caudate
ENST00000517749.1	ENSG00000164754.13	ENSG00000164754	RAD21	0.0238679168460785	-0.680431775507213	0.279184223996072	0.780254105739607	0.979345718218516	Transcript	Caudate
ENST00000628656.2	ENSG00000081189.14	ENSG00000081189	MEF2C	0.0733731540909705	-3.65320207491129	0.279183265910753	0.780254840411035	0.979345718218516	Transcript	Caudate
ENST00000396259.5	ENSG00000106086.18	ENSG00000106086	PLEKHA8	-0.0135458737797472	0.758656090510818	-0.279170554975931	0.780264587328476	0.979345718218516	Transcript	Caudate
ENST00000489831.1	ENSG00000135905.18	ENSG00000135905	DOCK10	0.022116678733535	-0.636213071715937	0.27916055744274	0.780272253597057	0.979345718218516	Transcript	Caudate
ENST00000625022.1	ENSG00000280053.1	ENSG00000280053	RP11-61K12.2	-0.0216225507481755	-1.77543185815987	-0.279142677847401	0.780285964010615	0.979351461753416	Transcript	Caudate
ENST00000542632.5	ENSG00000215483.9	ENSG00000215483	LINC00598	0.044222445729603	-1.95678506770735	0.27910295948034	0.780316421054863	0.979357469032563	Transcript	Caudate
ENST00000343984.5	ENSG00000125354.22	ENSG00000125354	SEPT6	-0.0356618979222992	-0.581120818483326	-0.27909224587196	0.780324636577573	0.979357469032563	Transcript	Caudate
ENST00000351677.6	ENSG00000179295.16	ENSG00000179295	PTPN11	0.0047307018714361	8.52911626570275	0.2790831978682	0.780331574882878	0.979357469032563	Transcript	Caudate
ENST00000495759.5	ENSG00000070061.14	ENSG00000070061	IKBKAP	0.0190168481889525	-0.3746602012727	0.279077298526333	0.780336098700687	0.979357469032563	Transcript	Caudate
ENST00000616550.4	ENSG00000196873.15	ENSG00000196873	CBWD3	0.0312792109939262	1.35212850986144	0.27906870011392	0.780342692271794	0.979357469032563	Transcript	Caudate
ENST00000606929.1	ENSG00000146243.13	ENSG00000146243	IRAK1BP1	0.0123311240679851	0.915918224137885	0.279062684442826	0.78034730531363	0.979357469032563	Transcript	Caudate
ENST00000481808.1	ENSG00000107872.12	ENSG00000107872	FBXL15	0.0385455347157201	-3.00762817755459	0.279053052750235	0.780354691272309	0.979357469032563	Transcript	Caudate
ENST00000620761.4	ENSG00000102977.13	ENSG00000102977	ACD	0.0217734866867628	1.07548133270731	0.279022224183522	0.780378331957079	0.979375674393489	Transcript	Caudate
ENST00000461866.1	ENSG00000196335.12	ENSG00000196335	STK31	0.0260555681180447	-2.59988845672653	0.279001843965903	0.7803939605056	0.979383811904356	Transcript	Caudate
ENST00000359422.8	ENSG00000105983.19	ENSG00000105983	LMBR1	-0.0112491324125406	4.23596256224027	-0.27897571774792	0.780413995498769	0.979383811904356	Transcript	Caudate
ENST00000297338.6	ENSG00000164754.13	ENSG00000164754	RAD21	0.0060078420260841	7.19646005450177	0.278968936390769	0.78041919583314	0.979383811904356	Transcript	Caudate
ENST00000503376.1	ENSG00000249089.1	ENSG00000249089	AIG1P1	0.0216544249711073	-2.27678077625264	0.278966121126737	0.780421354742283	0.979383811904356	Transcript	Caudate
ENST00000579640.5	ENSG00000141380.13	ENSG00000141380	SS18	0.059645032844451	-1.47311894206748	0.278909941363093	0.780464437026709	0.979426413692772	Transcript	Caudate
ENST00000522366.5	ENSG00000170791.17	ENSG00000170791	CHCHD7	-0.0132688960834268	-0.853179885217637	-0.27888831887968	0.780481018728944	0.979435758559436	Transcript	Caudate
ENST00000488353.2	ENSG00000157916.19	ENSG00000157916	RER1	-0.0092058697054022	1.98331319689084	-0.278841233844277	0.78051712732572	0.97945358697446	Transcript	Caudate
ENST00000374450.7	ENSG00000242372.6	ENSG00000242372	EIF6	0.0107068508395592	3.18081470636293	0.278840710948431	0.780517528327031	0.97945358697446	Transcript	Caudate
ENST00000525168.1	ENSG00000129158.10	ENSG00000129158	SERGEF	0.018621350573668	-1.3863449471229	0.278834056394763	0.780522631613732	0.97945358697446	Transcript	Caudate
ENST00000618299.4	ENSG00000105519.14	ENSG00000105519	CAPS	-0.0916226418470931	1.55840674896845	-0.278772019285427	0.780570207485819	0.979456954896018	Transcript	Caudate
ENST00000486102.5	ENSG00000164068.15	ENSG00000164068	RNF123	0.0212187773356633	0.684280645135403	0.278768914412576	0.780572588615111	0.979456954896018	Transcript	Caudate
ENST00000488923.1	ENSG00000115677.16	ENSG00000115677	HDLBP	0.0227717348141166	-2.08027136029776	0.278750506307094	0.780586705847284	0.979456954896018	Transcript	Caudate
ENST00000368319.3	ENSG00000132680.10	ENSG00000132680	KIAA0907	-0.0679052111471631	-1.91009929475126	-0.278748164734668	0.780588501611517	0.979456954896018	Transcript	Caudate
ENST00000423300.1	ENSG00000161202.17	ENSG00000161202	DVL3	-0.0253718964675937	-0.215417268069343	-0.278740882341976	0.780594086524358	0.979456954896018	Transcript	Caudate
ENST00000228865.2	ENSG00000111269.2	ENSG00000111269	CREBL2	0.0070445588005848	6.30379406252045	0.278735641906132	0.780598105454657	0.979456954896018	Transcript	Caudate
ENST00000536487.2	ENSG00000233382.6	ENSG00000233382	NKAPP1	-0.0263870969189634	-2.65293634630203	-0.278705340928435	0.780621343621411	0.979456954896018	Transcript	Caudate
ENST00000505733.5	ENSG00000185324.21	ENSG00000185324	CDK10	-0.0396936460411637	-0.502513174700532	-0.278689064422069	0.780633826341734	0.979456954896018	Transcript	Caudate
ENST00000550537.5	ENSG00000135407.10	ENSG00000135407	AVIL	0.0183372547733197	0.0684420153923471	0.2786888912552	0.780633959146557	0.979456954896018	Transcript	Caudate
ENST00000515156.2	ENSG00000250138.4	ENSG00000250138	RP11-848G14.5	0.0194580418578679	3.29782764777364	0.278679279340969	0.780641330708617	0.979456954896018	Transcript	Caudate
ENST00000449034.1	ENSG00000231105.1	ENSG00000231105	RP5-1071N3.1	-0.0132710612213266	-0.119090574592248	-0.278664704218821	0.780652508688135	0.979456954896018	Transcript	Caudate
ENST00000601637.1	ENSG00000160111.12	ENSG00000160111	CPAMD8	-0.0200941288177032	-1.88985931793509	-0.278649587260673	0.780664102261595	0.979456954896018	Transcript	Caudate
ENST00000062104.3	ENSG00000053438.8	ENSG00000053438	NNAT	-0.017555440250082	3.90317118791174	-0.278629830720058	0.780679254120735	0.979456954896018	Transcript	Caudate
ENST00000437155.6	ENSG00000182944.17	ENSG00000182944	EWSR1	-0.0436299662753815	0.387498099751881	-0.278621828156108	0.780685391540952	0.979456954896018	Transcript	Caudate
ENST00000537099.5	ENSG00000151651.15	ENSG00000151651	ADAM8	0.0300648216215278	-2.57962175371726	0.278621301707745	0.780685795291387	0.979456954896018	Transcript	Caudate
ENST00000276202.8	ENSG00000147251.15	ENSG00000147251	DOCK11	-0.0309412963626394	3.65840053474247	-0.278621299778631	0.780685796770888	0.979456954896018	Transcript	Caudate
ENST00000529804.5	ENSG00000255248.7	ENSG00000255248	MIR100HG	0.0212371000985635	-0.95544001018084	0.278606746265037	0.780696958359054	0.979456954896018	Transcript	Caudate
ENST00000478998.5	ENSG00000144821.9	ENSG00000144821	MYH15	-0.0294464876202385	-0.207126662126769	-0.278565629404898	0.780728492532857	0.979456954896018	Transcript	Caudate
ENST00000507356.5	ENSG00000145781.8	ENSG00000145781	COMMD10	-0.0675393998789917	-3.25501050328673	-0.278549659152908	0.780740740859074	0.979456954896018	Transcript	Caudate
ENST00000425051.5	ENSG00000214655.10	ENSG00000214655	ZSWIM8	-0.0626710574813683	-3.22893180626594	-0.278541669170907	0.780746868766977	0.979456954896018	Transcript	Caudate
ENST00000430374.5	ENSG00000138375.12	ENSG00000138375	SMARCAL1	0.0492155028667644	-2.63266062300727	0.278540955058666	0.780747416455239	0.979456954896018	Transcript	Caudate
ENST00000326317.10	ENSG00000181523.12	ENSG00000181523	SGSH	-0.0447129658254747	0.898853646118579	-0.278491742164916	0.780785160538873	0.979456954896018	Transcript	Caudate
ENST00000470802.1	ENSG00000185008.17	ENSG00000185008	ROBO2	0.0144702414294969	1.91665423555223	0.278485077370743	0.780790272177137	0.979456954896018	Transcript	Caudate
ENST00000614781.1	ENSG00000276980.1	ENSG00000276980	CTD-3128G10.7	0.0162899922816717	-0.108675375297578	0.278476753859204	0.78079665600055	0.979456954896018	Transcript	Caudate
ENST00000482103.1	ENSG00000114942.13	ENSG00000114942	EEF1B2	0.0262795002570816	-1.88170237858996	0.278469504261093	0.780802216184438	0.979456954896018	Transcript	Caudate
ENST00000510728.5	ENSG00000138796.15	ENSG00000138796	HADH	0.0281853777977559	-2.07863436402679	0.278465766840414	0.780805082657557	0.979456954896018	Transcript	Caudate
ENST00000498345.1	ENSG00000243156.7	ENSG00000243156	MICAL3	0.0253784870775004	-1.65163622037834	0.278448842652588	0.780818062964973	0.979456954896018	Transcript	Caudate
ENST00000358380.10	ENSG00000137177.19	ENSG00000137177	KIF13A	-0.0130890738530449	0.863731193408791	-0.278448840914449	0.780818064298073	0.979456954896018	Transcript	Caudate
ENST00000445863.1	ENSG00000198836.8	ENSG00000198836	OPA1	0.0178643214012613	-0.94073630560456	0.278438292493057	0.780826154628839	0.979456954896018	Transcript	Caudate
ENST00000532838.1	ENSG00000254788.7	ENSG00000254788	CKLF-CMTM1	0.0190195537986514	-1.3390267661552	0.278423420930932	0.780837560722599	0.979456954896018	Transcript	Caudate
ENST00000361822.7	ENSG00000198839.9	ENSG00000198839	ZNF277	0.0089471270925368	3.53277894350729	0.278407156118714	0.780850035456434	0.979456954896018	Transcript	Caudate
ENST00000489302.5	ENSG00000165650.11	ENSG00000165650	PDZD8	0.0313735637772466	-1.55005316741833	0.278392839803163	0.780861015785362	0.979456954896018	Transcript	Caudate
ENST00000289989.9	ENSG00000241852.9	ENSG00000241852	C8orf58	0.0527502807386125	-0.713931255463061	0.278378732627752	0.780871835750878	0.979456954896018	Transcript	Caudate
ENST00000375240.7	ENSG00000081377.16	ENSG00000081377	CDC14B	-0.0216442494194389	-0.17410558872107	-0.278369944520397	0.780878576102474	0.979456954896018	Transcript	Caudate
ENST00000370489.4	ENSG00000198018.6	ENSG00000198018	ENTPD7	-0.0081493002536775	2.69940241415714	-0.278362389967421	0.780884370348863	0.979456954896018	Transcript	Caudate
ENST00000266087.11	ENSG00000100225.17	ENSG00000100225	FBXO7	0.0091866366667642	3.57442437162197	0.278352737050347	0.780891774031696	0.979456954896018	Transcript	Caudate
ENST00000506824.5	ENSG00000109466.13	ENSG00000109466	KLHL2	0.0430474230359779	3.16560406647663	0.278349674124293	0.780894123266969	0.979456954896018	Transcript	Caudate
ENST00000376199.6	ENSG00000049768.14	ENSG00000049768	FOXP3	-0.0540823836956701	-2.96204760549842	-0.278346155524647	0.780896822002049	0.979456954896018	Transcript	Caudate
ENST00000334433.7	ENSG00000138162.18	ENSG00000138162	TACC2	-0.0846759036411615	-1.02134434329878	-0.278336328131157	0.780904359540729	0.979456954896018	Transcript	Caudate
ENST00000488972.6	ENSG00000242294.6	ENSG00000242294	STAG3L5P	-0.0203503027848657	-1.14427526024826	-0.27832314008798	0.780914474705531	0.979456954896018	Transcript	Caudate
ENST00000629438.2	ENSG00000114956.19	ENSG00000114956	DGUOK	0.0124994158746074	2.72066297520276	0.27831982612077	0.780917016508071	0.979456954896018	Transcript	Caudate
ENST00000466765.1	ENSG00000163931.15	ENSG00000163931	TKT	-0.0445835224036504	-2.69415888076847	-0.278284935201383	0.780943777877307	0.979456954896018	Transcript	Caudate
ENST00000620213.4	ENSG00000227733.9	ENSG00000227733	RP4-565E6.1	0.0233328290534484	0.0400867068045462	0.278243952026308	0.780975212345264	0.979456954896018	Transcript	Caudate
ENST00000421793.5	ENSG00000165617.14	ENSG00000165617	DACT1	0.0379771197080654	-2.19045404683916	0.278228115491104	0.780987359208025	0.979456954896018	Transcript	Caudate
ENST00000432521.2	ENSG00000238164.6	ENSG00000238164	RP3-395M20.8	-0.0284514118676887	-1.91556132562543	-0.278173876183868	0.781028961986075	0.979456954896018	Transcript	Caudate
ENST00000413371.6	ENSG00000243943.9	ENSG00000243943	ZNF512	0.0848067461821193	-2.78787297756794	0.27816559051887	0.781035317334337	0.979456954896018	Transcript	Caudate
ENST00000531034.1	ENSG00000254727.1	ENSG00000254727	PTP4A1P6	-0.0261649130886272	-2.52210416585278	-0.278165116658833	0.781035680799339	0.979456954896018	Transcript	Caudate
ENST00000568420.1	ENSG00000205517.12	ENSG00000205517	RGL3	-0.0301824476834358	-2.20908343461715	-0.278153600665086	0.781044513930124	0.979456954896018	Transcript	Caudate
ENST00000586438.5	ENSG00000184828.9	ENSG00000184828	ZBTB7C	0.0942654015619594	-2.05368655110942	0.27814351221705	0.781052252111587	0.979456954896018	Transcript	Caudate
ENST00000503259.5	ENSG00000251442.5	ENSG00000251442	LINC01094	-0.0300161345378125	-1.09059103623664	-0.278140371165942	0.781054661408655	0.979456954896018	Transcript	Caudate
ENST00000379119.6	ENSG00000075790.10	ENSG00000075790	BCAP29	-0.0085104676553589	3.38972658800533	-0.278132071951499	0.78106102720922	0.979456954896018	Transcript	Caudate
ENST00000636405.1	ENSG00000102805.14	ENSG00000102805	CLN5	-0.0150938651747756	-0.940883940765417	-0.27811220079843	0.781076269169174	0.979456954896018	Transcript	Caudate
ENST00000512629.5	ENSG00000039560.13	ENSG00000039560	RAI14	-0.0142310568949439	2.37326420984556	-0.278092043444154	0.781091730743036	0.979456954896018	Transcript	Caudate
ENST00000504441.6	ENSG00000175575.12	ENSG00000175575	PAAF1	-0.0134804219262484	0.371239677741914	-0.278088369958642	0.781094548476726	0.979456954896018	Transcript	Caudate
ENST00000398499.5	ENSG00000173276.13	ENSG00000173276	ZBTB21	-0.0793106748205208	-4.49919979034145	-0.278085759849929	0.781096550552866	0.979456954896018	Transcript	Caudate
ENST00000572851.6	ENSG00000141552.17	ENSG00000141552	ANAPC11	-0.030146081428055	-1.41283854805543	-0.278077229580873	0.781103093680584	0.979456954896018	Transcript	Caudate
ENST00000472260.1	ENSG00000163072.15	ENSG00000163072	NOSTRIN	-0.0182764757301458	-0.691645697157141	-0.278077210892366	0.781103108015586	0.979456954896018	Transcript	Caudate
ENST00000568845.5	ENSG00000198373.12	ENSG00000198373	WWP2	0.0109922605810524	0.195420707470854	0.278072251133035	0.781106912397339	0.979456954896018	Transcript	Caudate
ENST00000382203.5	ENSG00000080503.21	ENSG00000080503	SMARCA2	-0.0146752029385159	4.37938862708139	-0.278068276349645	0.781109961257418	0.979456954896018	Transcript	Caudate
ENST00000422559.6	ENSG00000130413.15	ENSG00000130413	STK33	0.0625584027781449	-2.97726337073496	0.27806595302673	0.781111743365273	0.979456954896018	Transcript	Caudate
ENST00000361840.7	ENSG00000123178.14	ENSG00000123178	SPRYD7	0.0062771079554988	3.65571432871987	0.278064036464808	0.78111321346745	0.979456954896018	Transcript	Caudate
ENST00000636074.1	ENSG00000141837.19	ENSG00000141837	CACNA1A	0.0119042542969438	0.160336512534078	0.278047391515931	0.781125981037649	0.979456954896018	Transcript	Caudate
ENST00000589767.1	ENSG00000161653.10	ENSG00000161653	NAGS	-0.0509452666140444	-2.26425609851589	-0.278032599104035	0.781137327662149	0.979456954896018	Transcript	Caudate
ENST00000595740.1	ENSG00000086548.8	ENSG00000086548	CEACAM6	0.0309992428621833	-2.75183248660552	0.277992638852212	0.781167979690696	0.979456954896018	Transcript	Caudate
ENST00000552005.1	ENSG00000111203.11	ENSG00000111203	ITFG2	-0.0155519679434292	-0.916363939920835	-0.277991276321317	0.781169024843679	0.979456954896018	Transcript	Caudate
ENST00000586553.1	ENSG00000101746.15	ENSG00000101746	NOL4	0.0188199039304524	-0.767865127828131	0.277989189070393	0.781170625906512	0.979456954896018	Transcript	Caudate
ENST00000565019.6	ENSG00000159708.17	ENSG00000159708	LRRC36	-0.0450771564350644	-2.62528103059575	-0.277983785317491	0.781174770955326	0.979456954896018	Transcript	Caudate
ENST00000508137.6	ENSG00000109790.16	ENSG00000109790	KLHL5	-0.01059611170659	5.10304956832039	-0.277972447571711	0.78118346780364	0.979456954896018	Transcript	Caudate
ENST00000553404.5	ENSG00000205659.10	ENSG00000205659	LIN52	0.0120417377824033	1.02917689910335	0.277966120377829	0.781188321218237	0.979456954896018	Transcript	Caudate
ENST00000637945.1	ENSG00000143469.17	ENSG00000143469	SYT14	0.0906195429864514	-3.55878663836359	0.277963735056689	0.781190150934018	0.979456954896018	Transcript	Caudate
ENST00000530792.1	ENSG00000255136.2	ENSG00000255136	CTD-2562J17.4	0.0179778300935321	0.378241656192672	0.277952312635914	0.78119891278306	0.979456954896018	Transcript	Caudate
ENST00000563939.2	ENSG00000067955.13	ENSG00000067955	CBFB	0.0285748593907945	-1.82105691993271	0.277911954760395	0.78122987050828	0.979456954896018	Transcript	Caudate
ENST00000438535.1	ENSG00000114302.15	ENSG00000114302	PRKAR2A	-0.0554463411854765	-2.66353956008535	-0.277908721766275	0.781232350488954	0.979456954896018	Transcript	Caudate
ENST00000527199.5	ENSG00000177106.14	ENSG00000177106	EPS8L2	-0.0262760028047681	-2.42690923929433	-0.277895979563975	0.781242124860509	0.979456954896018	Transcript	Caudate
ENST00000409938.5	ENSG00000116106.11	ENSG00000116106	EPHA4	0.108709922599638	-3.04375362992503	0.277895471499394	0.781242514590717	0.979456954896018	Transcript	Caudate
ENST00000373982.5	ENSG00000147130.14	ENSG00000147130	ZMYM3	-0.0702960230254756	-0.887956560623993	-0.277858917520492	0.78127055485149	0.979456954896018	Transcript	Caudate
ENST00000512782.1	ENSG00000215158.9	ENSG00000215158	RP11-1023L17.1	0.0141079247166444	2.45226615665626	0.27784832884044	0.781278677395415	0.979456954896018	Transcript	Caudate
ENST00000303130.3	ENSG00000170647.3	ENSG00000170647	TMEM133	-0.0139288782529348	1.03425529400494	-0.277839353789338	0.781285562148289	0.979456954896018	Transcript	Caudate
ENST00000553865.1	ENSG00000090061.17	ENSG00000090061	CCNK	0.011475252192086	1.49511346123188	0.277834569119724	0.781289232470677	0.979456954896018	Transcript	Caudate
ENST00000252050.8	ENSG00000112659.13	ENSG00000112659	CUL9	0.0095882693526841	5.36079027299075	0.277823626328574	0.781297626709474	0.979456954896018	Transcript	Caudate
ENST00000513325.5	ENSG00000138641.15	ENSG00000138641	HERC3	-0.0518677903208168	-3.12164601192276	-0.277807657320555	0.781309876616025	0.979456954896018	Transcript	Caudate
ENST00000469797.5	ENSG00000119682.16	ENSG00000119682	AREL1	-0.0306242181494736	-0.193774465226294	-0.277805316584192	0.781311672211267	0.979456954896018	Transcript	Caudate
ENST00000376576.3	ENSG00000116685.15	ENSG00000116685	KIAA2013	0.0096886705475114	1.73705117175792	0.277802844550387	0.781313568526965	0.979456954896018	Transcript	Caudate
ENST00000560833.1	ENSG00000117906.13	ENSG00000117906	RCN2	-0.0514846652536016	-2.45938253727166	-0.277764582489307	0.781342919807858	0.979456954896018	Transcript	Caudate
ENST00000296412.12	ENSG00000197894.10	ENSG00000197894	ADH5	-0.0074231772007068	5.49546886684204	-0.277747680831508	0.781355885369606	0.979456954896018	Transcript	Caudate
ENST00000593725.5	ENSG00000161609.9	ENSG00000161609	CCDC155	0.0164232690534005	-1.50396447080025	0.277747019585765	0.781356392624195	0.979456954896018	Transcript	Caudate
ENST00000443238.5	ENSG00000128656.13	ENSG00000128656	CHN1	-0.0450295464885392	-1.45975547126262	-0.27773685832746	0.781364187536632	0.979456954896018	Transcript	Caudate
ENST00000578596.5	ENSG00000141627.13	ENSG00000141627	DYM	-0.0289587916398404	-2.11171857303986	-0.277730502302569	0.78136906338664	0.979456954896018	Transcript	Caudate
ENST00000424639.5	ENSG00000132692.18	ENSG00000132692	BCAN	0.0323056270026574	0.260903364269425	0.277729030441774	0.781370192485473	0.979456954896018	Transcript	Caudate
ENST00000409643.5	ENSG00000173692.12	ENSG00000173692	PSMD1	0.0698241271449889	-2.22044997518941	0.277715635364937	0.781380468183406	0.979456954896018	Transcript	Caudate
ENST00000392623.5	ENSG00000189171.14	ENSG00000189171	S100A13	-0.0278080638768364	0.0190340365803172	-0.277715032352332	0.781380930770335	0.979456954896018	Transcript	Caudate
ENST00000513646.1	ENSG00000079215.13	ENSG00000079215	SLC1A3	0.0172094888497181	0.433948848228001	0.277709021902704	0.781385541549561	0.979456954896018	Transcript	Caudate
ENST00000512152.5	ENSG00000273841.4	ENSG00000273841	TAF9	-0.03977657811832	-1.91404370880057	-0.277707414461738	0.781386774662511	0.979456954896018	Transcript	Caudate
ENST00000556822.1	ENSG00000036530.8	ENSG00000036530	CYP46A1	0.0189521104244631	-0.150919660162059	0.277694019364327	0.78139705043806	0.979456954896018	Transcript	Caudate
ENST00000592743.5	ENSG00000108799.12	ENSG00000108799	EZH1	-0.067133203209178	-3.52123958937598	-0.277686128205009	0.781403103997787	0.979456954896018	Transcript	Caudate
ENST00000409682.7	ENSG00000115233.11	ENSG00000115233	PSMD14	0.0058667408163133	5.21645004454805	0.27768024960244	0.781407613669753	0.979456954896018	Transcript	Caudate
ENST00000447117.1	ENSG00000237984.3	ENSG00000237984	PTENP1	0.0348175897889251	-1.92500396336506	0.277675254486793	0.781411445595253	0.979456954896018	Transcript	Caudate
ENST00000419959.5	ENSG00000165092.12	ENSG00000165092	ALDH1A1	0.0147923787247734	3.50701998233538	0.277660257323715	0.781422950468331	0.97945992491539	Transcript	Caudate
ENST00000435712.1	ENSG00000233122.2	ENSG00000233122	CTAGE7P	0.0142292448076876	-0.180340790505632	0.277646304729335	0.781433654057625	0.979461890522947	Transcript	Caudate
ENST00000598992.5	ENSG00000242086.8	ENSG00000242086	LINC00969	-0.0168120816218024	1.31030038720912	-0.277626206560262	0.781449072234403	0.979466402187061	Transcript	Caudate
ENST00000295966.11	ENSG00000163689.19	ENSG00000163689	C3orf67	0.0593270603734695	-3.25781245721504	0.277617795889066	0.781455524450487	0.979466402187061	Transcript	Caudate
ENST00000534194.1	ENSG00000173599.13	ENSG00000173599	PC	-0.0222456024594923	-2.3415727326704	-0.277549821207152	0.781507671536842	0.979504694277891	Transcript	Caudate
ENST00000427545.1	ENSG00000234338.1	ENSG00000234338	RP11-797H7.1	-0.0095589608219881	2.38546301019751	-0.277538744835282	0.781516168919342	0.979504694277891	Transcript	Caudate
ENST00000456048.5	ENSG00000183597.15	ENSG00000183597	TANGO2	-0.0386590692037013	1.13801500480272	-0.277535588078309	0.781518590671238	0.979504694277891	Transcript	Caudate
ENST00000498682.2	ENSG00000196456.10	ENSG00000196456	ZNF775	0.0194289629158583	-1.09459943430141	0.277512593083029	0.781536231679544	0.979504694277891	Transcript	Caudate
ENST00000489537.5	ENSG00000183431.11	ENSG00000183431	SF3A3	0.0131191251970794	1.71467571135832	0.277511279254708	0.78153723960907	0.979504694277891	Transcript	Caudate
ENST00000249396.11	ENSG00000068903.19	ENSG00000068903	SIRT2	-0.0112735878588936	3.27909104637193	-0.277498029599609	0.781547404366078	0.979504694277891	Transcript	Caudate
ENST00000464852.1	ENSG00000182095.14	ENSG00000182095	TNRC18	-0.021117139282159	-1.94939592069186	-0.277494612353578	0.78155002598572	0.979504694277891	Transcript	Caudate
ENST00000330684.3	ENSG00000183454.15	ENSG00000183454	GRIN2A	0.0347125317491018	1.17636953725335	0.277459693852128	0.781576814667755	0.979505371507169	Transcript	Caudate
ENST00000407120.1	ENSG00000220891.1	ENSG00000220891	LL22NC03-63E9.3	-0.0091657785046444	0.899635778568022	-0.27745162098113	0.781583008028245	0.979505371507169	Transcript	Caudate
ENST00000566732.5	ENSG00000103168.16	ENSG00000103168	TAF1C	-0.0851308759167538	-3.47293241075318	-0.277446340982325	0.781587058755268	0.979505371507169	Transcript	Caudate
ENST00000394175.6	ENSG00000073605.18	ENSG00000073605	GSDMB	-0.0185129035989372	0.130576473822125	-0.27744411488957	0.781588766578285	0.979505371507169	Transcript	Caudate
ENST00000354792.9	ENSG00000065534.18	ENSG00000065534	MYLK	0.0108900428660961	6.31437171642201	0.277411892261434	0.781613487385401	0.979505371507169	Transcript	Caudate
ENST00000536777.5	ENSG00000147050.14	ENSG00000147050	KDM6A	-0.086126675828629	-4.4853556083287	-0.277399495525609	0.781622998068861	0.979505371507169	Transcript	Caudate
ENST00000449190.5	ENSG00000080298.15	ENSG00000080298	RFX3	0.0245046313791297	-0.58825349265428	0.277396540130461	0.781625265430862	0.979505371507169	Transcript	Caudate
ENST00000330514.4	ENSG00000182963.9	ENSG00000182963	GJC1	-0.0633848034146013	-3.10083979745195	-0.27739639034885	0.781625380342494	0.979505371507169	Transcript	Caudate
ENST00000393545.8	ENSG00000042317.16	ENSG00000042317	SPATA7	0.0817061428720827	-4.41579233927207	0.277373347627145	0.781643058649456	0.979505371507169	Transcript	Caudate
ENST00000323078.7	ENSG00000127399.14	ENSG00000127399	LRRC61	-0.0583321549048666	-2.68480223340421	-0.277358107243707	0.781654751088136	0.979505371507169	Transcript	Caudate
ENST00000366923.7	ENSG00000136628.17	ENSG00000136628	EPRS	0.0055762828945225	6.44250248509505	0.277354205328712	0.781657744649512	0.979505371507169	Transcript	Caudate
ENST00000481600.5	ENSG00000107938.17	ENSG00000107938	EDRF1	0.059326895336815	-2.11869122110706	0.277350400626512	0.781660663632055	0.979505371507169	Transcript	Caudate
ENST00000556271.1	ENSG00000258569.1	ENSG00000258569	RP11-99E15.2	0.0166658531808073	-1.23042298147322	0.277339102100971	0.781669331923639	0.979505371507169	Transcript	Caudate
ENST00000465207.5	ENSG00000110619.16	ENSG00000110619	CARS	-0.0268456192440201	-2.39207575973347	-0.277305582734171	0.78169504832833	0.979519744304503	Transcript	Caudate
ENST00000513802.1	ENSG00000248773.1	ENSG00000248773	RP11-231L11.3	0.0233366357105477	-2.39957089261576	0.277300336045644	0.78169907366369	0.979519744304503	Transcript	Caudate
ENST00000588687.5	ENSG00000180329.13	ENSG00000180329	CCDC43	0.0184338052271283	-1.52937385679661	0.277274361369578	0.781719001897509	0.979520394242847	Transcript	Caudate
ENST00000359205.9	ENSG00000163374.19	ENSG00000163374	YY1AP1	0.0307055405779072	0.298683032873134	0.277273580790074	0.781719600774225	0.979520394242847	Transcript	Caudate
ENST00000368885.7	ENSG00000123505.15	ENSG00000123505	AMD1	0.0079755246704606	6.77345564707008	0.277252931763675	0.781735443180911	0.979520394242847	Transcript	Caudate
ENST00000505635.1	ENSG00000251158.1	ENSG00000251158	RP11-98J23.1	-0.0207008731840346	2.93063462878782	-0.277250553627779	0.781737267747157	0.979520394242847	Transcript	Caudate
ENST00000350021.2	ENSG00000165264.10	ENSG00000165264	NDUFB6	0.0174935146814986	1.64059808692591	0.277240120775949	0.781745272110244	0.979520394242847	Transcript	Caudate
ENST00000398039.2	ENSG00000273784.4	ENSG00000273784	RP11-78J21.7	0.0146191662530969	0.588940613650126	0.277227414703846	0.781755020580096	0.979521161711783	Transcript	Caudate
ENST00000272793.9	ENSG00000144357.16	ENSG00000144357	UBR3	-0.0421520959968919	4.12908618475473	-0.277187603107625	0.781785565423092	0.979547849384057	Transcript	Caudate
ENST00000512494.1	ENSG00000138735.15	ENSG00000138735	PDE5A	-0.0165935127099127	0.728815124374652	-0.277175837582651	0.781794592408252	0.979547849384057	Transcript	Caudate
ENST00000536502.5	ENSG00000182196.13	ENSG00000182196	ARL6IP4	0.071168652684358	-3.36519294068644	0.277159767953836	0.781806921723103	0.979551850131634	Transcript	Caudate
ENST00000444999.5	ENSG00000183696.13	ENSG00000183696	UPP1	0.050470092584368	-3.08459576968821	0.277134093461479	0.781826620419266	0.979554038409085	Transcript	Caudate
ENST00000443889.1	ENSG00000138002.14	ENSG00000138002	IFT172	0.0509558443700934	-2.97316656532728	0.277132126438984	0.781828129618619	0.979554038409085	Transcript	Caudate
ENST00000573113.3	ENSG00000184939.15	ENSG00000184939	ZFP90	-0.0183626019291709	-0.310972249144553	-0.277101850968176	0.781851358598302	0.979554038409085	Transcript	Caudate
ENST00000463272.1	ENSG00000186591.11	ENSG00000186591	UBE2H	-0.0316768605840435	-2.33961823383707	-0.277096048838708	0.781855810328342	0.979554038409085	Transcript	Caudate
ENST00000564009.1	ENSG00000033800.13	ENSG00000033800	PIAS1	-0.0206649472037554	-2.00938545284298	-0.277094082533286	0.781857318993464	0.979554038409085	Transcript	Caudate
ENST00000260746.5	ENSG00000138175.8	ENSG00000138175	ARL3	-0.0069034360369074	5.45475006004883	-0.277079555932068	0.781868464681487	0.979554038409085	Transcript	Caudate
ENST00000625761.2	ENSG00000104856.13	ENSG00000104856	RELB	0.0318821409532004	0.388979383172205	0.277074137401069	0.781872622118071	0.979554038409085	Transcript	Caudate
ENST00000526770.5	ENSG00000167792.11	ENSG00000167792	NDUFV1	-0.011180380112579	1.63944949912868	-0.277044710051397	0.781895200734326	0.979554864284099	Transcript	Caudate
ENST00000483370.1	ENSG00000115421.12	ENSG00000115421	PAPOLG	-0.0330456681839065	-1.57409454119674	-0.277022451736251	0.781912278913932	0.979554864284099	Transcript	Caudate
ENST00000505990.5	ENSG00000145349.16	ENSG00000145349	CAMK2D	-0.065372434236254	-0.979539988165035	-0.277010193659492	0.781921684236771	0.979554864284099	Transcript	Caudate
ENST00000595125.5	ENSG00000169136.9	ENSG00000169136	ATF5	0.0643187765304295	-3.22057889013817	0.277004905808262	0.781925741485724	0.979554864284099	Transcript	Caudate
ENST00000263383.7	ENSG00000105135.15	ENSG00000105135	ILVBL	0.0073971889060064	4.18598587259589	0.276975018142627	0.781948673729281	0.979554864284099	Transcript	Caudate
ENST00000431653.1	ENSG00000147604.13	ENSG00000147604	RPL7	0.0367033354042986	-2.63077577290942	0.276959573963605	0.781960523831863	0.979554864284099	Transcript	Caudate
ENST00000265022.7	ENSG00000058866.14	ENSG00000058866	DGKG	0.0105636875195292	3.93786263536792	0.27695491637707	0.781964097542848	0.979554864284099	Transcript	Caudate
ENST00000471487.5	ENSG00000153292.15	ENSG00000153292	ADGRF1	0.0130189084730716	2.24628138670739	0.276953096236914	0.781965494116088	0.979554864284099	Transcript	Caudate
ENST00000538199.5	ENSG00000172824.14	ENSG00000172824	CES4A	-0.0726436373037023	-3.77403721994455	-0.276932596352024	0.781981223497848	0.979554864284099	Transcript	Caudate
ENST00000483421.7	ENSG00000075292.18	ENSG00000075292	ZNF638	0.015341731545357	1.88468920672975	0.276929971955949	0.781983237180386	0.979554864284099	Transcript	Caudate
ENST00000558063.5	ENSG00000069956.11	ENSG00000069956	MAPK6	0.0515383839761605	-2.77147843341238	0.276920907720403	0.781990192122375	0.979554864284099	Transcript	Caudate
ENST00000600957.5	ENSG00000230606.10	ENSG00000230606	AC159540.1	0.0598634556196923	-3.78222335084357	0.276913990433626	0.78199549973323	0.979554864284099	Transcript	Caudate
ENST00000412769.1	ENSG00000235105.1	ENSG00000235105	RP11-329A14.1	0.0172541888076901	-0.667841702122013	0.276908801415243	0.781999481256254	0.979554864284099	Transcript	Caudate
ENST00000424486.2	ENSG00000166292.11	ENSG00000166292	TMEM100	-0.0186676325508869	1.8472249827352	-0.276906575529176	0.782001189175766	0.979554864284099	Transcript	Caudate
ENST00000514030.1	ENSG00000205302.6	ENSG00000205302	SNX2	-0.0385234687000959	-2.52904106696964	-0.276844435627604	0.782048869468108	0.979599180107557	Transcript	Caudate
ENST00000504197.5	ENSG00000113648.16	ENSG00000113648	H2AFY	-0.039259680560126	-1.12821758400704	-0.276836653371928	0.782054840894142	0.979599180107557	Transcript	Caudate
ENST00000531356.1	ENSG00000079819.17	ENSG00000079819	EPB41L2	0.0229893680948003	-1.40992277085295	0.276800315376193	0.782082723681745	0.979621427805511	Transcript	Caudate
ENST00000471727.3	ENSG00000169621.9	ENSG00000169621	APLF	-0.0107302732661993	0.733168352507805	-0.276766902671894	0.782108362089525	0.979621427805511	Transcript	Caudate
ENST00000413751.1	ENSG00000115170.13	ENSG00000115170	ACVR1	-0.0243219194823167	-2.17229246308933	-0.276748486434631	0.782122493432837	0.979621427805511	Transcript	Caudate
ENST00000445349.1	ENSG00000115966.16	ENSG00000115966	ATF2	0.0483527040166579	-2.49739326834357	0.276736842630256	0.782131428118072	0.979621427805511	Transcript	Caudate
ENST00000601333.1	ENSG00000104823.8	ENSG00000104823	ECH1	0.0429782458644037	-1.59312878445962	0.276724469801005	0.782140922240397	0.979621427805511	Transcript	Caudate
ENST00000534785.1	ENSG00000014138.8	ENSG00000014138	POLA2	0.0546524220876827	-3.13081084259458	0.276694694979389	0.782163769678553	0.979621427805511	Transcript	Caudate
ENST00000585886.5	ENSG00000105576.15	ENSG00000105576	TNPO2	0.0398104203461367	2.74440119466703	0.276663843041186	0.782187443831356	0.979621427805511	Transcript	Caudate
ENST00000462118.1	ENSG00000116871.15	ENSG00000116871	MAP7D1	0.0196845125374283	-0.991880103860964	0.276654793244262	0.782194388207403	0.979621427805511	Transcript	Caudate
ENST00000372667.9	ENSG00000160446.18	ENSG00000160446	ZDHHC12	-0.0706766373862847	-4.14290815107475	-0.276648567399465	0.782199165629419	0.979621427805511	Transcript	Caudate
ENST00000456577.5	ENSG00000226367.5	ENSG00000226367	ST7-AS2	-0.0593759194694721	-2.95718825664382	-0.276629019668435	0.782214165697257	0.979621427805511	Transcript	Caudate
ENST00000510138.2	ENSG00000215630.6	ENSG00000215630	GUSBP9	0.0184024151407619	3.60754183339514	0.276613760994747	0.782225874587903	0.979621427805511	Transcript	Caudate
ENST00000596567.1	ENSG00000226647.2	ENSG00000226647	RP11-336A10.2	0.012053773066176	-0.277188929647627	0.276602715841089	0.782234350224162	0.979621427805511	Transcript	Caudate
ENST00000414008.2	ENSG00000206344.6	ENSG00000206344	HCG27	0.019793451945324	-1.54894695798814	0.276593786422871	0.782241202343448	0.979621427805511	Transcript	Caudate
ENST00000344979.7	ENSG00000065989.15	ENSG00000065989	PDE4A	0.026477080704308	0.445801374305792	0.276585296520804	0.782247717209338	0.979621427805511	Transcript	Caudate
ENST00000434073.1	ENSG00000225263.1	ENSG00000225263	PCDH9-AS3	0.0165338890769831	0.826120848338737	0.276579326662696	0.782252298287261	0.979621427805511	Transcript	Caudate
ENST00000328299.3	ENSG00000184005.10	ENSG00000184005	ST6GALNAC3	0.0121638122431277	3.87068423767311	0.276574545754041	0.782255967008917	0.979621427805511	Transcript	Caudate
ENST00000505732.5	ENSG00000155158.20	ENSG00000155158	TTC39B	-0.0210811630874228	0.0284436116570527	-0.276528444505667	0.78229134393272	0.979621427805511	Transcript	Caudate
ENST00000600480.1	ENSG00000088247.16	ENSG00000088247	KHSRP	0.0281753688014542	0.201498480069985	0.276517372095108	0.7822998406859	0.979621427805511	Transcript	Caudate
ENST00000483896.5	ENSG00000160214.12	ENSG00000160214	RRP1	0.0414883685817973	-0.748857650766335	0.276509058813834	0.782306220153904	0.979621427805511	Transcript	Caudate
ENST00000539918.5	ENSG00000109906.13	ENSG00000109906	ZBTB16	-0.0402745436880811	-2.69742577761692	-0.276496347282622	0.782315974791123	0.979621427805511	Transcript	Caudate
ENST00000526593.1	ENSG00000110075.14	ENSG00000110075	PPP6R3	0.0134091189311466	-0.573789446357751	0.276463703609571	0.782341025210635	0.979621427805511	Transcript	Caudate
ENST00000561457.2	ENSG00000238227.7	ENSG00000238227	C9orf69	0.0339356013016049	3.38426136581311	0.276421510053703	0.782373404447925	0.979621427805511	Transcript	Caudate
ENST00000592215.1	ENSG00000197256.10	ENSG00000197256	KANK2	-0.0435701325796211	-2.64454318207164	-0.276415647349935	0.782377903503207	0.979621427805511	Transcript	Caudate
ENST00000417513.1	ENSG00000236953.1	ENSG00000236953	ZDHHC20-IT1	-0.0285541654107177	-1.95369020387351	-0.276411421414364	0.782381146502525	0.979621427805511	Transcript	Caudate
ENST00000438666.6	ENSG00000133104.12	ENSG00000133104	SPG20	-0.0991609677823907	0.104365848642962	-0.276382474295598	0.782403360735629	0.979621427805511	Transcript	Caudate
ENST00000429938.1	ENSG00000106211.8	ENSG00000106211	HSPB1	-0.070183030392838	-0.132536053234601	-0.276381970588049	0.782403747286106	0.979621427805511	Transcript	Caudate
ENST00000520545.5	ENSG00000104361.9	ENSG00000104361	NIPAL2	0.0221263651564673	-0.766554349976566	0.27637478835401	0.782409259013999	0.979621427805511	Transcript	Caudate
ENST00000484235.1	ENSG00000183172.8	ENSG00000183172	SMDT1	0.0212008264554271	0.333476110023815	0.276365942612914	0.782416047351154	0.979621427805511	Transcript	Caudate
ENST00000267199.8	ENSG00000139719.9	ENSG00000139719	VPS33A	-0.0048212963939718	4.12087919519344	-0.276352781911097	0.782426147076263	0.979621427805511	Transcript	Caudate
ENST00000395285.3	ENSG00000101199.12	ENSG00000101199	ARFGAP1	-0.0159517178042422	1.63999045652327	-0.276316447414218	0.782454030919487	0.979621427805511	Transcript	Caudate
ENST00000005558.8	ENSG00000006652.13	ENSG00000006652	IFRD1	0.0478070859467934	-0.307705888272218	0.276314961071258	0.782455171575742	0.979621427805511	Transcript	Caudate
ENST00000448901.1	ENSG00000227007.1	ENSG00000227007	LINC01247	0.0118435753623841	-0.0843455153993935	0.276303216866656	0.782464184384599	0.979621427805511	Transcript	Caudate
ENST00000476071.5	ENSG00000088833.17	ENSG00000088833	NSFL1C	-0.0060441027013014	4.67027753244748	-0.276290098566648	0.782474251744764	0.979621427805511	Transcript	Caudate
ENST00000481860.6	ENSG00000160703.15	ENSG00000160703	NLRX1	0.0545525985764824	-2.21836285532708	0.276267423073769	0.782491653655462	0.979621427805511	Transcript	Caudate
ENST00000401725.2	ENSG00000224826.1	ENSG00000224826	AC019109.1	0.0261373664281433	-2.48438163362079	0.276265912480755	0.782492812937551	0.979621427805511	Transcript	Caudate
ENST00000470525.1	ENSG00000164050.12	ENSG00000164050	PLXNB1	0.0207176548198137	0.307530701584292	0.276265177368442	0.782493377088712	0.979621427805511	Transcript	Caudate
ENST00000491086.5	ENSG00000082996.19	ENSG00000082996	RNF13	0.0698839328221169	-4.01086548098624	0.276260087025067	0.782497283601217	0.979621427805511	Transcript	Caudate
ENST00000615315.1	ENSG00000174456.13	ENSG00000174456	C12orf76	-0.0107612103107035	4.06114916526931	-0.276248810409433	0.782505937701064	0.979621427805511	Transcript	Caudate
ENST00000368851.9	ENSG00000112394.16	ENSG00000112394	SLC16A10	-0.014178563781098	2.17032998244047	-0.276237575199851	0.782514560051221	0.979621427805511	Transcript	Caudate
ENST00000399977.8	ENSG00000147439.11	ENSG00000147439	BIN3	0.0737315582053927	-3.36256422609264	0.276226849766891	0.782522791203392	0.979621427805511	Transcript	Caudate
ENST00000457726.5	ENSG00000164068.15	ENSG00000164068	RNF123	-0.0831841896874409	-3.33834692320852	-0.276226444963737	0.782523101866981	0.979621427805511	Transcript	Caudate
ENST00000600463.1	ENSG00000216490.3	ENSG00000216490	IFI30	-0.0255185009818207	-1.53535871580037	-0.276213213213061	0.782533256508492	0.979621427805511	Transcript	Caudate
ENST00000628442.1	ENSG00000236540.7	ENSG00000236540	AC006547.13	0.015340753815228	-1.0538126479624	0.276212941359961	0.782533465141197	0.979621427805511	Transcript	Caudate
ENST00000397743.1	ENSG00000160282.13	ENSG00000160282	FTCD	-0.0796395502163225	-2.95763166502425	-0.27621050223734	0.782535337037972	0.979621427805511	Transcript	Caudate
ENST00000409991.5	ENSG00000160703.15	ENSG00000160703	NLRX1	0.094445925913012	-0.761345034429219	0.27620000448087	0.782543393521686	0.979621427805511	Transcript	Caudate
ENST00000354956.9	ENSG00000197548.12	ENSG00000197548	ATG7	-0.0075778735366823	2.96351473959477	-0.276194892334623	0.78254731683731	0.979621427805511	Transcript	Caudate
ENST00000282488.11	ENSG00000152601.17	ENSG00000152601	MBNL1	-0.117178646921506	-3.16992011045246	-0.276179930290637	0.782558799486913	0.979621427805511	Transcript	Caudate
ENST00000480832.5	ENSG00000181722.16	ENSG00000181722	ZBTB20	-0.0436108357691998	-2.76411657512166	-0.276177850443906	0.782560395673075	0.979621427805511	Transcript	Caudate
ENST00000550131.5	ENSG00000156273.15	ENSG00000156273	BACH1	-0.0168924747214141	-1.13980410961498	-0.276171191251764	0.782565506301205	0.979621427805511	Transcript	Caudate
ENST00000447858.1	ENSG00000216863.9	ENSG00000216863	LY86-AS1	-0.0195271426069169	1.07220739076827	-0.276153870080999	0.782578799558781	0.979621427805511	Transcript	Caudate
ENST00000306688.7	ENSG00000169683.7	ENSG00000169683	LRRC45	-0.0108558070318864	1.68850479839408	-0.276152674034337	0.782579717475781	0.979621427805511	Transcript	Caudate
ENST00000626929.1	ENSG00000186184.16	ENSG00000186184	POLR1D	-0.0375146049102301	-2.6558729601376	-0.276129778016329	0.782597289293757	0.979621427805511	Transcript	Caudate
ENST00000453659.1	ENSG00000100395.14	ENSG00000100395	L3MBTL2	-0.0136892332294587	-0.932005091941208	-0.276128031705713	0.782598629524924	0.979621427805511	Transcript	Caudate
ENST00000517594.1	ENSG00000175806.14	ENSG00000175806	MSRA	0.016016033724162	-0.790471771675053	0.276116513919019	0.782607469031994	0.979621427805511	Transcript	Caudate
ENST00000610729.1	ENSG00000124203.6	ENSG00000124203	ZNF831	0.0282380228429014	-1.78707372573769	0.276102401195082	0.782618300102999	0.979621427805511	Transcript	Caudate
ENST00000354839.8	ENSG00000145242.13	ENSG00000145242	EPHA5	-0.0498993259218741	-0.0982597813037276	-0.276092548501347	0.782625861760113	0.979621427805511	Transcript	Caudate
ENST00000523842.1	ENSG00000178852.15	ENSG00000178852	EFCAB13	-0.0290233781233335	-2.31956598215535	-0.276084531014802	0.782632014964071	0.979621427805511	Transcript	Caudate
ENST00000407610.7	ENSG00000131732.11	ENSG00000131732	ZCCHC9	-0.0252638351317961	0.230935219093873	-0.276083154371994	0.782633071501545	0.979621427805511	Transcript	Caudate
ENST00000512701.6	ENSG00000155158.20	ENSG00000155158	TTC39B	0.0087495278241411	4.75719088254697	0.276078776036515	0.782636431762585	0.979621427805511	Transcript	Caudate
ENST00000497249.5	ENSG00000171456.16	ENSG00000171456	ASXL1	-0.0382217730746446	-1.7735683512403	-0.276074773600935	0.782639503533582	0.979621427805511	Transcript	Caudate
ENST00000504174.5	ENSG00000145687.16	ENSG00000145687	SSBP2	-0.0756427723135237	-3.55708494426517	-0.27607465215932	0.782639596737092	0.979621427805511	Transcript	Caudate
ENST00000261377.10	ENSG00000005189.19	ENSG00000005189	AC004381.6	0.0268630066107956	0.354378496969833	0.276062189153046	0.782649161810396	0.979621427805511	Transcript	Caudate
ENST00000453766.6	ENSG00000182196.13	ENSG00000182196	ARL6IP4	-0.0674355790815243	0.215428041373852	-0.276030498400568	0.78267348388933	0.979621427805511	Transcript	Caudate
ENST00000502834.1	ENSG00000250981.1	ENSG00000250981	RP11-19O2.1	0.0291331838001469	-2.50875775613219	0.27603049559472	0.782673486042777	0.979621427805511	Transcript	Caudate
ENST00000624240.1	ENSG00000279769.1	ENSG00000279769	CH507-42P11.3	-0.0211452378826456	-1.7755393677977	-0.275998093131883	0.782698354567061	0.979621427805511	Transcript	Caudate
ENST00000528103.2	ENSG00000135541.20	ENSG00000135541	AHI1	-0.0207723265775638	-1.57266432488233	-0.275988627433046	0.782705619426093	0.979621427805511	Transcript	Caudate
ENST00000358394.7	ENSG00000079385.21	ENSG00000079385	CEACAM1	-0.022351775658724	-2.09237968163208	-0.275968139937883	0.782721343503471	0.979621427805511	Transcript	Caudate
ENST00000472128.5	ENSG00000101294.16	ENSG00000101294	HM13	-0.0292873303380744	-2.11300343403343	-0.275951679793382	0.782733976668553	0.979621427805511	Transcript	Caudate
ENST00000398473.6	ENSG00000161813.21	ENSG00000161813	LARP4	0.0120510168608516	5.15558520851016	0.275916631721933	0.782760876263912	0.979621427805511	Transcript	Caudate
ENST00000585075.1	ENSG00000263843.1	ENSG00000263843	RP11-649A18.12	0.0122431592514855	0.692485868583773	0.275901768810995	0.782772283711831	0.979621427805511	Transcript	Caudate
ENST00000550396.1	ENSG00000198673.10	ENSG00000198673	FAM19A2	0.0128588205712046	-0.586086959422013	0.275880999066045	0.78278822479849	0.979621427805511	Transcript	Caudate
ENST00000454872.5	ENSG00000177694.15	ENSG00000177694	NAALADL2	0.0114060040683685	2.49188406069881	0.275852542107438	0.782810066084073	0.979621427805511	Transcript	Caudate
ENST00000314700.5	ENSG00000165118.14	ENSG00000165118	C9orf64	-0.0718076551296249	-2.28137933875549	-0.275845798100371	0.782815242269739	0.979621427805511	Transcript	Caudate
ENST00000451989.1	ENSG00000236554.1	ENSG00000236554	ASNSP3	0.0260225321833082	-2.5076834146763	0.275845616241074	0.782815381851204	0.979621427805511	Transcript	Caudate
ENST00000520284.5	ENSG00000173818.16	ENSG00000173818	ENDOV	0.0717898880765856	-2.02523757834711	0.275842197459533	0.782818005851088	0.979621427805511	Transcript	Caudate
ENST00000571328.1	ENSG00000182310.13	ENSG00000182310	SPACA6	-0.030880195403295	-1.95572690923161	-0.275830858314577	0.782826708944689	0.979621427805511	Transcript	Caudate
ENST00000422162.5	ENSG00000224081.8	ENSG00000224081	LINC01057	0.0180484597429797	-1.49295614080682	0.27581605430456	0.782838071454914	0.979621427805511	Transcript	Caudate
ENST00000619556.4	ENSG00000278662.4	ENSG00000278662	GOLGA6L10	-0.0641350269165291	-2.13977990173876	-0.275783963472948	0.782862702265466	0.979621427805511	Transcript	Caudate
ENST00000466098.1	ENSG00000198932.12	ENSG00000198932	GPRASP1	-0.017619382732479	-0.548904268328764	-0.27578233347239	0.78286395335246	0.979621427805511	Transcript	Caudate
ENST00000453764.5	ENSG00000183576.12	ENSG00000183576	SETD3	0.0204561608230688	2.1697532053322	0.275780909727298	0.782865046131056	0.979621427805511	Transcript	Caudate
ENST00000587723.1	ENSG00000134769.21	ENSG00000134769	DTNA	-0.0163561052464644	0.473867963346336	-0.275761851745514	0.782879673899497	0.979621427805511	Transcript	Caudate
ENST00000412141.1	ENSG00000204054.13	ENSG00000204054	LINC00963	0.0496766979244298	-2.86175957712096	0.275759643893246	0.782881368519999	0.979621427805511	Transcript	Caudate
ENST00000575656.5	ENSG00000140750.16	ENSG00000140750	ARHGAP17	-0.0177810606033796	-0.167098498875134	-0.275759098067071	0.782881787464959	0.979621427805511	Transcript	Caudate
ENST00000521780.5	ENSG00000120915.13	ENSG00000120915	EPHX2	0.090812773399463	-0.43722150655261	0.275758710929857	0.782882084609384	0.979621427805511	Transcript	Caudate
ENST00000617965.1	ENSG00000101384.11	ENSG00000101384	JAG1	0.0278024275039777	-1.93942800819797	0.275717835783809	0.78291345821704	0.979621427805511	Transcript	Caudate
ENST00000493518.5	ENSG00000151893.14	ENSG00000151893	CACUL1	-0.0117738557913515	2.96137851355437	-0.275713550705985	0.782916747237445	0.979621427805511	Transcript	Caudate
ENST00000444764.1	ENSG00000203531.3	ENSG00000203531	AC016712.1	-0.0116769507766213	-0.456207966440284	-0.275694092726043	0.782931682299467	0.979621427805511	Transcript	Caudate
ENST00000521049.5	ENSG00000067167.7	ENSG00000067167	TRAM1	-0.0248244457841084	-2.34629132537212	-0.275667524689929	0.782952074847506	0.979621427805511	Transcript	Caudate
ENST00000425888.1	ENSG00000185798.7	ENSG00000185798	WDR53	-0.0168966400215485	-0.749923081393278	-0.27562908394549	0.782981580670414	0.979621427805511	Transcript	Caudate
ENST00000485583.1	ENSG00000077454.15	ENSG00000077454	LRCH4	0.0480569171198439	-2.71778334708191	0.275611497464092	0.782995079566693	0.979621427805511	Transcript	Caudate
ENST00000312541.9	ENSG00000112763.15	ENSG00000112763	BTN2A1	-0.0290148747066302	2.56940445178188	-0.275560588254552	0.783034156436356	0.979621427805511	Transcript	Caudate
ENST00000580720.1	ENSG00000008838.18	ENSG00000008838	MED24	0.0307165099242973	-1.91535369861636	0.275553764648847	0.783039394138522	0.979621427805511	Transcript	Caudate
ENST00000523392.1	ENSG00000172733.11	ENSG00000172733	PURG	-0.0165583614918309	-0.227741684845192	-0.275550173621518	0.783042150563714	0.979621427805511	Transcript	Caudate
ENST00000615536.1	ENSG00000112309.10	ENSG00000112309	B3GAT2	0.0204116044390334	5.22897171525806	0.275544415830911	0.783046570173514	0.979621427805511	Transcript	Caudate
ENST00000587339.2	ENSG00000132481.6	ENSG00000132481	TRIM47	0.0195582245661893	2.44556051277814	0.275542888969467	0.783047742174903	0.979621427805511	Transcript	Caudate
ENST00000491449.5	ENSG00000128159.11	ENSG00000128159	TUBGCP6	-0.0119997120700677	2.78512073629605	-0.275542277242205	0.783048211729894	0.979621427805511	Transcript	Caudate
ENST00000569310.2	ENSG00000261528.2	ENSG00000261528	AC002400.1	-0.0150014445841185	0.222976322262336	-0.275532375281256	0.783055812375198	0.979621427805511	Transcript	Caudate
ENST00000378850.4	ENSG00000205129.8	ENSG00000205129	C4orf47	-0.0157261041438273	0.528442088378187	-0.275527474854652	0.783059573900899	0.979621427805511	Transcript	Caudate
ENST00000440692.5	ENSG00000138326.18	ENSG00000138326	RPS24	0.0142079265914184	-0.65728320054155	0.275511183688951	0.783072078897455	0.979621427805511	Transcript	Caudate
ENST00000339452.2	ENSG00000197410.12	ENSG00000197410	DCHS2	0.0146090529118075	2.33677472667598	0.275503880945869	0.783077684455479	0.979621427805511	Transcript	Caudate
ENST00000550659.1	ENSG00000110851.11	ENSG00000110851	PRDM4	0.0271706298150954	-0.971489970892187	0.275489177010105	0.783088971175367	0.979621427805511	Transcript	Caudate
ENST00000551361.1	ENSG00000224078.12	ENSG00000224078	SNHG14	0.0293002097139026	0.929712250768675	0.275488739448563	0.783089307047677	0.979621427805511	Transcript	Caudate
ENST00000472445.1	ENSG00000107404.18	ENSG00000107404	DVL1	-0.0241735359582652	-1.55150304441592	-0.275476746749761	0.783098512661029	0.979621427805511	Transcript	Caudate
ENST00000525778.5	ENSG00000214338.10	ENSG00000214338	SOGA3	0.0147307034930391	3.65961075918292	0.275468472715423	0.783104863839806	0.979621427805511	Transcript	Caudate
ENST00000546395.5	ENSG00000219200.11	ENSG00000219200	RNASEK	0.0356666241558444	-1.75100528126686	0.275454596693051	0.783115515157495	0.979621427805511	Transcript	Caudate
ENST00000454744.6	ENSG00000185988.11	ENSG00000185988	PLK5	-0.0716410707704675	-2.97630761431657	-0.275440842589249	0.783126072930036	0.979621427805511	Transcript	Caudate
ENST00000310452.6	ENSG00000133138.19	ENSG00000133138	TBC1D8B	0.0184114995358329	-0.636939506428686	0.275414445267444	0.783146335861602	0.979621427805511	Transcript	Caudate
ENST00000494941.1	ENSG00000119943.11	ENSG00000119943	PYROXD2	0.0166173191803891	-1.25254572495258	0.275399090559821	0.783158122405149	0.979621427805511	Transcript	Caudate
ENST00000431455.1	ENSG00000236231.1	ENSG00000236231	AC017048.2	0.0349226759150736	-2.91991644437979	0.275396661622372	0.783159986904819	0.979621427805511	Transcript	Caudate
ENST00000522831.1	ENSG00000156475.18	ENSG00000156475	PPP2R2B	-0.0153735795845903	-0.344694536035564	-0.27538588397147	0.78316826005454	0.979621427805511	Transcript	Caudate
ENST00000545951.5	ENSG00000125386.15	ENSG00000125386	FAM193A	-0.0884449666494638	-3.06935687932313	-0.275382299373355	0.783171011672305	0.979621427805511	Transcript	Caudate
ENST00000590641.6	ENSG00000105341.18	ENSG00000105341	ATP5SL	-0.0629497699331849	-3.72692460667459	-0.275373117820219	0.783178059650467	0.979621427805511	Transcript	Caudate
ENST00000600220.5	ENSG00000198131.13	ENSG00000198131	ZNF544	-0.088675172383566	-1.69978935882884	-0.275357539216302	0.783190018197543	0.979621427805511	Transcript	Caudate
ENST00000446847.1	ENSG00000230063.1	ENSG00000230063	RP11-384C4.6	0.0196394278405617	-1.40396465056644	0.275354868920067	0.783192067992495	0.979621427805511	Transcript	Caudate
ENST00000625224.2	ENSG00000226312.7	ENSG00000226312	CFLAR-AS1	0.0168440771526052	-1.01627748418782	0.275302281933656	0.783232435559146	0.979621427805511	Transcript	Caudate
ENST00000565284.5	ENSG00000169180.11	ENSG00000169180	XPO6	0.0291380843176209	-0.741675942543195	0.275293469406874	0.783239200412973	0.979621427805511	Transcript	Caudate
ENST00000466510.5	ENSG00000075218.18	ENSG00000075218	GTSE1	-0.013289594693171	-0.668483726271106	-0.275288398656663	0.783243092934441	0.979621427805511	Transcript	Caudate
ENST00000373793.3	ENSG00000204136.10	ENSG00000204136	GGTA1P	0.0375684099718583	0.841198948461574	0.275274754611791	0.783253566705085	0.979621427805511	Transcript	Caudate
ENST00000427015.1	ENSG00000227681.5	ENSG00000227681	RP11-307P5.1	-0.0268791526330112	-1.31871555786986	-0.275274380712538	0.783253853727198	0.979621427805511	Transcript	Caudate
ENST00000465090.2	ENSG00000153832.11	ENSG00000153832	FBXO36	0.017204233058585	-1.49803140916918	0.275271081719792	0.783256386185721	0.979621427805511	Transcript	Caudate
ENST00000551473.5	ENSG00000062485.18	ENSG00000062485	CS	-0.0284804225375632	-1.41764278402357	-0.275268696625784	0.783258217094986	0.979621427805511	Transcript	Caudate
ENST00000612742.4	ENSG00000123600.18	ENSG00000123600	METTL8	-0.0145237320552049	4.46075194342372	-0.275253536990564	0.783269854365329	0.979621427805511	Transcript	Caudate
ENST00000577649.1	ENSG00000263724.1	ENSG00000263724	DLGAP1-AS3	0.022531562157885	-1.35159578232512	0.275246678816654	0.783275119047831	0.979621427805511	Transcript	Caudate
ENST00000551324.5	ENSG00000123416.15	ENSG00000123416	TUBA1B	0.0323290938093489	-2.52382685724754	0.275245145184842	0.78327629634284	0.979621427805511	Transcript	Caudate
ENST00000568956.1	ENSG00000261221.3	ENSG00000261221	ZNF865	0.0104120820703572	1.85544372058951	0.27524338827623	0.783277645037268	0.979621427805511	Transcript	Caudate
ENST00000556237.1	ENSG00000100644.16	ENSG00000100644	HIF1A	-0.0180610794999519	-0.53588493932994	-0.27523910256382	0.783280934975756	0.979621427805511	Transcript	Caudate
ENST00000589545.1	ENSG00000110756.17	ENSG00000110756	HPS5	0.0230990488745767	-2.34633044025542	0.275238717687136	0.783281230427553	0.979621427805511	Transcript	Caudate
ENST00000489318.1	ENSG00000148120.15	ENSG00000148120	C9orf3	0.0246187470329307	-2.34385812531919	0.275238286035465	0.783281561786353	0.979621427805511	Transcript	Caudate
ENST00000563753.1	ENSG00000156642.16	ENSG00000156642	NPTN	-0.018201715058832	-0.762176128591335	-0.275233439125179	0.783285282535403	0.979621427805511	Transcript	Caudate
ENST00000471929.1	ENSG00000100422.13	ENSG00000100422	CERK	0.0524754097633285	-2.95456245362703	0.27518769425579	0.78332039900283	0.979621427805511	Transcript	Caudate
ENST00000393485.5	ENSG00000105967.15	ENSG00000105967	TFEC	0.0301785844230407	-0.848351973871621	0.275184954835984	0.783322501957566	0.979621427805511	Transcript	Caudate
ENST00000472466.1	ENSG00000076344.15	ENSG00000076344	RGS11	0.0323829488422837	-2.44176064571099	0.275175566080296	0.783329709382007	0.979621427805511	Transcript	Caudate
ENST00000606374.1	ENSG00000272312.1	ENSG00000272312	RP11-239L20.6	-0.0255133557408259	-2.61708082855472	-0.275161235618864	0.783340710419769	0.979621427805511	Transcript	Caudate
ENST00000378126.4	ENSG00000081842.17	ENSG00000081842	PCDHA6	0.0198534807466955	0.0563779485753096	0.275143910391416	0.783354010501863	0.979621427805511	Transcript	Caudate
ENST00000552448.1	ENSG00000167553.14	ENSG00000167553	TUBA1C	0.0792459929768214	-2.86335684195323	0.275143489701667	0.783354333454153	0.979621427805511	Transcript	Caudate
ENST00000376363.5	ENSG00000151023.16	ENSG00000151023	ENKUR	0.0167922300522259	2.00103343622218	0.275142703474287	0.783354937020027	0.979621427805511	Transcript	Caudate
ENST00000614790.4	ENSG00000273559.4	ENSG00000273559	CWC25	0.0058386421382181	3.1437812583099	0.275139957047895	0.783357045379634	0.979621427805511	Transcript	Caudate
ENST00000470364.5	ENSG00000204084.12	ENSG00000204084	INPP5B	0.0247152497443274	-1.65776736579723	0.275134846531665	0.783360968593341	0.979621427805511	Transcript	Caudate
ENST00000546789.1	ENSG00000257740.1	ENSG00000257740	RP11-977G19.12	0.014994933949523	-1.22214342796587	0.275128077733466	0.783366164836575	0.979621427805511	Transcript	Caudate
ENST00000637038.1	ENSG00000144285.16	ENSG00000144285	SCN1A	-0.0218948387249377	1.93257588603989	-0.275116566002805	0.783375002137021	0.979621427805511	Transcript	Caudate
ENST00000261349.8	ENSG00000070018.8	ENSG00000070018	LRP6	0.0074886754538326	5.94289647896735	0.275098894275246	0.783388568385127	0.979621427805511	Transcript	Caudate
ENST00000515207.1	ENSG00000198677.10	ENSG00000198677	TTC37	0.0158424114013476	-0.227563132983115	0.275098729675611	0.783388694745438	0.979621427805511	Transcript	Caudate
ENST00000608572.1	ENSG00000229999.6	ENSG00000229999	RP5-1042K10.10	0.0245876729770455	-1.49392427363534	0.275067464608967	0.783412696503663	0.979621427805511	Transcript	Caudate
ENST00000610510.4	ENSG00000266714.6	ENSG00000266714	MYO15B	0.0220422646495482	0.984503186410965	0.275042827409976	0.783431610285544	0.979621427805511	Transcript	Caudate
ENST00000514672.1	ENSG00000205464.11	ENSG00000205464	ATP6AP1L	-0.0309658954536883	-0.530207633794887	-0.275040115339089	0.783433692328663	0.979621427805511	Transcript	Caudate
ENST00000307296.7	ENSG00000170248.13	ENSG00000170248	PDCD6IP	-0.0112831985991178	4.33050576988024	-0.275027079551429	0.783443699858714	0.979621427805511	Transcript	Caudate
ENST00000421505.1	ENSG00000224687.1	ENSG00000224687	RASAL2-AS1	-0.0148469827367333	0.953025888642848	-0.275025274211461	0.78344508581493	0.979621427805511	Transcript	Caudate
ENST00000512417.5	ENSG00000248222.5	ENSG00000248222	CTB-174D11.1	0.0331271220066962	-2.47185536874428	0.275024162712859	0.783445939110732	0.979621427805511	Transcript	Caudate
ENST00000624057.1	ENSG00000279549.1	ENSG00000279549	AP000437.3	0.0096677268760474	0.614058640241736	0.275014410238021	0.783453426082186	0.979621427805511	Transcript	Caudate
ENST00000482426.1	ENSG00000185483.11	ENSG00000185483	ROR1	-0.0349850963378129	-1.73133741770384	-0.275012948537103	0.783454548231194	0.979621427805511	Transcript	Caudate
ENST00000534705.5	ENSG00000090686.15	ENSG00000090686	USP48	-0.0415905424456571	-2.92743429685362	-0.274994115500185	0.783469006409708	0.979621427805511	Transcript	Caudate
ENST00000460875.1	ENSG00000174953.13	ENSG00000174953	DHX36	-0.0238353910311127	-1.86638115655416	-0.274971376522231	0.783486463290809	0.979621427805511	Transcript	Caudate
ENST00000397778.6	ENSG00000122490.18	ENSG00000122490	PQLC1	0.0115073338002783	3.8352493795577	0.274968981707788	0.78348830181389	0.979621427805511	Transcript	Caudate
ENST00000457632.1	ENSG00000234248.1	ENSG00000234248	RP11-799O21.2	0.0136346306391889	-0.103864536086547	0.27496708807999	0.783489755571813	0.979621427805511	Transcript	Caudate
ENST00000452380.6	ENSG00000107614.21	ENSG00000107614	TRDMT1	-0.0119116686421944	1.63920714169795	-0.274912837848551	0.783531404365766	0.979621427805511	Transcript	Caudate
ENST00000371569.6	ENSG00000077721.15	ENSG00000077721	UBE2A	0.0105561250106431	2.05078121386652	0.274904043396606	0.783538156069661	0.979621427805511	Transcript	Caudate
ENST00000472910.5	ENSG00000146776.14	ENSG00000146776	ATXN7L1	-0.0155917296045037	0.222995766365663	-0.274903389263064	0.783538658263745	0.979621427805511	Transcript	Caudate
ENST00000416701.6	ENSG00000127084.17	ENSG00000127084	FGD3	-0.067661487354401	-1.59309164178824	-0.27490292157644	0.783539017318092	0.979621427805511	Transcript	Caudate
ENST00000533627.5	ENSG00000149582.15	ENSG00000149582	TMEM25	-0.0146999249352074	0.986402606315711	-0.274900256519985	0.783541063347354	0.979621427805511	Transcript	Caudate
ENST00000467604.5	ENSG00000121578.12	ENSG00000121578	B4GALT4	-0.0076735681362106	2.70484352800173	-0.274897272096433	0.78354335456436	0.979621427805511	Transcript	Caudate
ENST00000536819.5	ENSG00000224689.8	ENSG00000224689	ZNF812P	0.0430183132198181	-2.22287908616701	0.274896897184566	0.783543642393761	0.979621427805511	Transcript	Caudate
ENST00000366917.5	ENSG00000116141.15	ENSG00000116141	MARK1	-0.0073470297946655	3.53497270330414	-0.27487303590293	0.783561961369326	0.979632907519778	Transcript	Caudate
ENST00000528772.1	ENSG00000128596.16	ENSG00000128596	CCDC136	0.0160749561795271	-0.775210852812203	0.274822304651022	0.783600909575394	0.979670177954656	Transcript	Caudate
ENST00000495524.5	ENSG00000148291.9	ENSG00000148291	SURF2	0.0203151385792469	-1.52048272611446	0.274789988772336	0.783625719921151	0.97968474052197	Transcript	Caudate
ENST00000591022.5	ENSG00000068137.14	ENSG00000068137	PLEKHH3	0.068408846217575	-2.31482700151882	0.274777035953694	0.783635664441484	0.97968474052197	Transcript	Caudate
ENST00000409549.5	ENSG00000115318.11	ENSG00000115318	LOXL3	0.0195342909388611	0.336661851349347	0.274761757664921	0.783647394386008	0.97968474052197	Transcript	Caudate
ENST00000458153.5	ENSG00000128585.17	ENSG00000128585	MKLN1	-0.0107242638246957	3.68031413468645	-0.274755879305145	0.783651907524618	0.97968474052197	Transcript	Caudate
ENST00000371951.5	ENSG00000147246.9	ENSG00000147246	HTR2C	-0.0248761754214388	1.99496420593634	-0.274735184543804	0.783667796083973	0.97968474052197	Transcript	Caudate
ENST00000297405.9	ENSG00000164796.17	ENSG00000164796	CSMD3	0.0094577001021002	5.60912246211455	0.274694761125373	0.783698831730033	0.97968474052197	Transcript	Caudate
ENST00000616201.4	ENSG00000124140.13	ENSG00000124140	SLC12A5	-0.0743473789998214	1.17223078313518	-0.274687278911527	0.783704576342471	0.97968474052197	Transcript	Caudate
ENST00000491359.1	ENSG00000148399.12	ENSG00000148399	DPH7	0.0107168112862678	0.554512819032822	0.274684310897819	0.783706855094902	0.97968474052197	Transcript	Caudate
ENST00000326524.6	ENSG00000168621.14	ENSG00000168621	GDNF	-0.0804434734371588	-4.22978881656766	-0.274661934295287	0.783724035243097	0.97968474052197	Transcript	Caudate
ENST00000519580.5	ENSG00000104419.14	ENSG00000104419	NDRG1	0.0598372059896523	-3.16583496687174	0.274657892497389	0.783727138437128	0.97968474052197	Transcript	Caudate
ENST00000528158.2	ENSG00000149294.16	ENSG00000149294	NCAM1	0.0123404038795662	2.99789245569143	0.27464695423009	0.783735536589792	0.97968474052197	Transcript	Caudate
ENST00000623128.1	ENSG00000279108.1	ENSG00000279108	CTC-490E21.11	-0.0067358117188994	4.06147068223275	-0.274644082668428	0.783737741313667	0.97968474052197	Transcript	Caudate
ENST00000539014.5	ENSG00000050748.17	ENSG00000050748	MAPK9	-0.023756084258157	-0.383516012687054	-0.274639680352509	0.783741121321437	0.97968474052197	Transcript	Caudate
ENST00000509515.1	ENSG00000251306.1	ENSG00000251306	NDUFB4P2	0.0214799590447778	-2.03776298473745	0.274637236659799	0.783742997540292	0.97968474052197	Transcript	Caudate
ENST00000457066.1	ENSG00000233146.1	ENSG00000233146	BPIFB5P	-0.0262182189795966	-0.842208219422553	-0.274617822322302	0.783757903528884	0.97968474052197	Transcript	Caudate
ENST00000608261.5	ENSG00000128513.14	ENSG00000128513	POT1	0.0635735176111539	-3.54521686615041	0.274616710197522	0.783758757401241	0.97968474052197	Transcript	Caudate
ENST00000589838.5	ENSG00000130175.9	ENSG00000130175	PRKCSH	0.0153437298680115	3.13720096246116	0.274590167911523	0.783779136239101	0.979698791850906	Transcript	Caudate
ENST00000486866.1	ENSG00000143398.19	ENSG00000143398	PIP5K1A	0.02136245885596	-2.16555280393167	0.274567949232601	0.783796195579576	0.979700593068389	Transcript	Caudate
ENST00000474575.1	ENSG00000248487.8	ENSG00000248487	ABHD14A	-0.0103057611909325	0.477765736586819	-0.274564488755034	0.783798852518534	0.979700593068389	Transcript	Caudate
ENST00000568142.2	ENSG00000140682.18	ENSG00000140682	TGFB1I1	-0.0120161183456116	-0.0723879552968941	-0.274549023194371	0.783810726936694	0.979704013840899	Transcript	Caudate
ENST00000529336.1	ENSG00000171044.10	ENSG00000171044	XKR6	0.0121995610878314	0.463600404850836	0.274534748338171	0.78382168717985	0.97970629189749	Transcript	Caudate
ENST00000611835.4	ENSG00000174428.16	ENSG00000174428	GTF2IRD2B	-0.0308672527816016	2.06533368221141	-0.274514953086123	0.7838368860575	0.979713867749369	Transcript	Caudate
ENST00000479442.1	ENSG00000115694.14	ENSG00000115694	STK25	-0.046101252252052	-2.97573776263194	-0.274502301774262	0.78384659983124	0.979714587700146	Transcript	Caudate
ENST00000557366.5	ENSG00000072121.15	ENSG00000072121	ZFYVE26	-0.0068659621370946	2.03475351517122	-0.274473102914921	0.783869019067229	0.97972323892796	Transcript	Caudate
ENST00000581086.5	ENSG00000185158.12	ENSG00000185158	LRRC37B	-0.0490077138547243	-1.91184268464425	-0.274441975508664	0.78389291926312	0.97972323892796	Transcript	Caudate
ENST00000631206.2	ENSG00000228486.10	ENSG00000228486	LINC01125	0.0381970890981527	-2.16568255028132	0.274421296428003	0.783908797155309	0.97972323892796	Transcript	Caudate
ENST00000462587.1	ENSG00000160766.14	ENSG00000160766	GBAP1	-0.0248646072132315	-1.68205471688169	-0.27441188459883	0.783916023812522	0.97972323892796	Transcript	Caudate
ENST00000530601.1	ENSG00000085117.11	ENSG00000085117	CD82	0.0488654948826537	-2.03370131469395	0.274410363271963	0.783917191930228	0.97972323892796	Transcript	Caudate
ENST00000465753.1	ENSG00000088448.14	ENSG00000088448	ANKRD10	-0.0234100020131979	-1.61556693843332	-0.274399208787247	0.78392575667335	0.97972323892796	Transcript	Caudate
ENST00000406369.2	ENSG00000152683.14	ENSG00000152683	SLC30A6	0.0899880979392762	-2.34428274722271	0.274397801170983	0.783926837484598	0.97972323892796	Transcript	Caudate
ENST00000472569.1	ENSG00000163635.17	ENSG00000163635	ATXN7	-0.0243637784516517	-1.21247776687043	-0.274385519204784	0.783936267975382	0.97972323892796	Transcript	Caudate
ENST00000586430.1	ENSG00000108669.16	ENSG00000108669	CYTH1	-0.0337884052560757	-1.79958474313396	-0.274375199708533	0.783944191642913	0.97972323892796	Transcript	Caudate
ENST00000439617.6	ENSG00000162946.20	ENSG00000162946	DISC1	-0.0970685628566024	-1.59211018515277	-0.274374128161898	0.783945014414913	0.97972323892796	Transcript	Caudate
ENST00000439854.1	ENSG00000232795.1	ENSG00000232795	SCAND3P1	0.0194735788026037	-0.735968720562036	0.274340675915531	0.783970700373367	0.97972323892796	Transcript	Caudate
ENST00000397588.7	ENSG00000153046.17	ENSG00000153046	CDYL	0.0205960838507285	0.863597202837815	0.274319962497748	0.78398660507362	0.97972323892796	Transcript	Caudate
ENST00000527181.1	ENSG00000149311.17	ENSG00000149311	ATM	0.046770797281892	-0.687426016254602	0.274314946637863	0.783990456491625	0.97972323892796	Transcript	Caudate
ENST00000588161.5	ENSG00000126254.11	ENSG00000126254	RBM42	-0.0752105442660079	-0.229663438409139	-0.274310121035587	0.783994161825719	0.97972323892796	Transcript	Caudate
ENST00000523430.5	ENSG00000104549.11	ENSG00000104549	SQLE	0.0390366236855746	1.33231354832951	0.274308980108226	0.78399503788642	0.97972323892796	Transcript	Caudate
ENST00000565661.5	ENSG00000169752.16	ENSG00000169752	NRG4	0.03382817999245	-0.81566255821495	0.274302873299058	0.78399972700252	0.97972323892796	Transcript	Caudate
ENST00000514808.5	ENSG00000159199.13	ENSG00000159199	ATP5G1	0.0703967292044203	-1.89963615656652	0.274265218801944	0.784028640198598	0.979725960785937	Transcript	Caudate
ENST00000452938.5	ENSG00000088766.11	ENSG00000088766	CRLS1	-0.0336892696894029	0.855953073465792	-0.274256840447069	0.784035073601481	0.979725960785937	Transcript	Caudate
ENST00000472306.5	ENSG00000176978.13	ENSG00000176978	DPP7	0.0482990413602609	-2.7842503981745	0.274225870859647	0.784058854034939	0.979725960785937	Transcript	Caudate
ENST00000525625.1	ENSG00000064309.14	ENSG00000064309	CDON	-0.031050030538068	-1.33054959411883	-0.274219058019354	0.784064085397385	0.979725960785937	Transcript	Caudate
ENST00000563402.1	ENSG00000103495.13	ENSG00000103495	MAZ	-0.0699447795570749	-1.48234122740125	-0.274218558866841	0.784064468681041	0.979725960785937	Transcript	Caudate
ENST00000493242.1	ENSG00000131042.14	ENSG00000131042	LILRB2	-0.0428962958191029	-2.65987277403743	-0.27421597426554	0.784066453316659	0.979725960785937	Transcript	Caudate
ENST00000351829.8	ENSG00000117448.13	ENSG00000117448	AKR1A1	0.0147127983748487	2.7399470229713	0.274213560891448	0.784068306473457	0.979725960785937	Transcript	Caudate
ENST00000533278.5	ENSG00000197971.14	ENSG00000197971	MBP	0.0303372364861417	0.175446379035655	0.274199834474969	0.784078846595902	0.979725960785937	Transcript	Caudate
ENST00000570311.1	ENSG00000263142.5	ENSG00000263142	LRRC37A17P	0.0067722021310997	3.95638329427914	0.274192933150011	0.784084145940886	0.979725960785937	Transcript	Caudate
ENST00000584678.1	ENSG00000125445.10	ENSG00000125445	MRPS7	0.0523933559902423	-3.16113887031941	0.274153480936795	0.784114440445384	0.97974746447011	Transcript	Caudate
ENST00000520969.5	ENSG00000161013.16	ENSG00000161013	MGAT4B	0.0692877058209355	-3.27154524202623	0.274116366300608	0.784142940274688	0.97974746447011	Transcript	Caudate
ENST00000624045.1	ENSG00000279997.1	ENSG00000279997	RP11-56L13.3	-0.0141868183371205	-0.763758109385284	-0.274109872024082	0.784147927172053	0.97974746447011	Transcript	Caudate
ENST00000320394.10	ENSG00000174628.16	ENSG00000174628	IQCK	0.0231519634980713	-0.232140213712456	0.274089327470199	0.784163703211432	0.97974746447011	Transcript	Caudate
ENST00000381719.7	ENSG00000088832.15	ENSG00000088832	FKBP1A	-0.0131470079690992	1.36325430657515	-0.274088707732454	0.784164179105704	0.97974746447011	Transcript	Caudate
ENST00000481487.1	ENSG00000160097.15	ENSG00000160097	FNDC5	-0.0169192360203957	1.75208579647683	-0.274088198278943	0.784164570313189	0.97974746447011	Transcript	Caudate
ENST00000417045.5	ENSG00000110888.17	ENSG00000110888	CAPRIN2	-0.0881195201367855	-2.5639072472855	-0.274087219327155	0.784165322046836	0.97974746447011	Transcript	Caudate
ENST00000503279.1	ENSG00000198677.10	ENSG00000198677	TTC37	-0.0405960242332541	-2.4125852177326	-0.274048138083612	0.784195332561926	0.979751217239478	Transcript	Caudate
ENST00000577489.1	ENSG00000136478.7	ENSG00000136478	TEX2	0.041059318011639	-1.87855724379318	0.274026777605797	0.784211735424417	0.979751217239478	Transcript	Caudate
ENST00000484589.1	ENSG00000065883.14	ENSG00000065883	CDK13	0.0110105492696209	1.37821944377086	0.27402676374006	0.784211746072046	0.979751217239478	Transcript	Caudate
ENST00000315456.10	ENSG00000134769.21	ENSG00000134769	DTNA	-0.0308266549726357	2.00415556790452	-0.274024895101915	0.784213181017121	0.979751217239478	Transcript	Caudate
ENST00000506417.1	ENSG00000154124.4	ENSG00000154124	OTULIN	-0.0499805328323014	-2.82092770043851	-0.274017938844428	0.784218522800146	0.979751217239478	Transcript	Caudate
ENST00000297908.7	ENSG00000148187.17	ENSG00000148187	MRRF	-0.0139880006194527	1.1067826345625	-0.274008331149415	0.784225900666616	0.979751217239478	Transcript	Caudate
ENST00000472242.1	ENSG00000085978.21	ENSG00000085978	ATG16L1	-0.0142500992551053	-0.515585847124068	-0.273983179906585	0.784245214705697	0.979751217239478	Transcript	Caudate
ENST00000533576.1	ENSG00000254461.1	ENSG00000254461	RP11-755F10.3	0.0141383906921156	-0.250268291121753	0.273966764612502	0.784257820342854	0.979751217239478	Transcript	Caudate
ENST00000477307.5	ENSG00000239305.6	ENSG00000239305	RNF103	-0.0247060323789596	1.88225651908646	-0.273963917961758	0.78426000634946	0.979751217239478	Transcript	Caudate
ENST00000453895.1	ENSG00000240710.1	ENSG00000240710	RP11-430C7.4	0.0171122920193626	0.272208699398516	0.273961773104425	0.78426165343438	0.979751217239478	Transcript	Caudate
ENST00000625277.1	ENSG00000180139.11	ENSG00000180139	ACTA2-AS1	-0.0240824862120874	-1.91381775640594	-0.273938511391109	0.78427951669749	0.979751217239478	Transcript	Caudate
ENST00000413882.5	ENSG00000128656.13	ENSG00000128656	CHN1	0.0265567204145881	-0.356499067509552	0.273912531536671	0.784299467425396	0.979751217239478	Transcript	Caudate
ENST00000447961.1	ENSG00000236810.5	ENSG00000236810	TCEB3-AS1	-0.0201581831082259	-1.99401613742507	-0.273885328346806	0.784320357742663	0.979751217239478	Transcript	Caudate
ENST00000613973.1	ENSG00000233136.2	ENSG00000233136	USP17L11	0.0460273530294563	2.14673620434847	0.27388200056434	0.784322913278364	0.979751217239478	Transcript	Caudate
ENST00000559453.5	ENSG00000100911.14	ENSG00000100911	PSME2	-0.0539434787527229	-2.90285438292638	-0.273878214691848	0.784325820602343	0.979751217239478	Transcript	Caudate
ENST00000480653.5	ENSG00000101444.12	ENSG00000101444	AHCY	0.0674186539187541	-2.95129386146665	0.273872736198004	0.784330027763786	0.979751217239478	Transcript	Caudate
ENST00000518442.5	ENSG00000104408.9	ENSG00000104408	EIF3E	0.0165443217373646	-1.029627324783	0.273870143983018	0.784332018434824	0.979751217239478	Transcript	Caudate
ENST00000538929.5	ENSG00000115286.19	ENSG00000115286	NDUFS7	-0.0510033319000211	-1.89321947073816	-0.273867999520882	0.784333665258664	0.979751217239478	Transcript	Caudate
ENST00000563288.5	ENSG00000072736.18	ENSG00000072736	NFATC3	-0.0118742196946342	3.14196192158625	-0.273841766319361	0.784353810930273	0.979751217239478	Transcript	Caudate
ENST00000468807.1	ENSG00000100154.14	ENSG00000100154	TTC28	-0.0317295879237939	-2.09035476752883	-0.273826448153066	0.784365574515725	0.979751217239478	Transcript	Caudate
ENST00000478858.5	ENSG00000088280.18	ENSG00000088280	ASAP3	0.0475519045136768	-3.10073535628948	0.273820945808269	0.784369800053359	0.979751217239478	Transcript	Caudate
ENST00000563971.5	ENSG00000103429.10	ENSG00000103429	BFAR	0.0389633298968652	0.194124810786089	0.273818697759949	0.784371526448784	0.979751217239478	Transcript	Caudate
ENST00000548758.1	ENSG00000100916.13	ENSG00000100916	BRMS1L	0.0264048809049015	-0.863685297314029	0.273775670781177	0.784404569351006	0.979751217239478	Transcript	Caudate
ENST00000308249.3	ENSG00000175175.5	ENSG00000175175	PPM1E	0.0091949186256961	3.50488169274788	0.273764301511735	0.784413300534869	0.979751217239478	Transcript	Caudate
ENST00000263440.4	ENSG00000088035.15	ENSG00000088035	ALG6	0.0423513805744241	0.123431314030912	0.273756353217515	0.784419404550834	0.979751217239478	Transcript	Caudate
ENST00000431604.1	ENSG00000226797.1	ENSG00000226797	AC015923.1	-0.015438564293169	-0.178689612915095	-0.273746300731748	0.784427124532437	0.979751217239478	Transcript	Caudate
ENST00000604514.1	ENSG00000271522.1	ENSG00000271522	RP11-36B6.1	0.0086887719260011	0.71090613973239	0.273744948933439	0.784428162671126	0.979751217239478	Transcript	Caudate
ENST00000518103.1	ENSG00000253424.1	ENSG00000253424	CTC-436K13.3	0.0181347028746141	-0.222504448023765	0.273727469990458	0.784441585985632	0.979751217239478	Transcript	Caudate
ENST00000543694.1	ENSG00000166159.10	ENSG00000166159	LRTM2	0.0321848630229645	-1.90257774855041	0.27371199323778	0.784453471730569	0.979751217239478	Transcript	Caudate
ENST00000464258.5	ENSG00000214706.10	ENSG00000214706	IFRD2	0.0194952379740262	-0.530308674237123	0.273700527935418	0.784462276818175	0.979751217239478	Transcript	Caudate
ENST00000545964.1	ENSG00000111554.14	ENSG00000111554	MDM1	-0.0293748613628824	-1.8344232441303	-0.273682996479337	0.784475740625392	0.979751217239478	Transcript	Caudate
ENST00000430847.2	ENSG00000259439.2	ENSG00000259439	RP11-89K21.1	-0.027214448745613	-1.8777577991153	-0.273663714118865	0.7844905491669	0.979751217239478	Transcript	Caudate
ENST00000459665.1	ENSG00000116455.13	ENSG00000116455	WDR77	-0.0517052372442961	-2.49769617152621	-0.273649019505867	0.784501834445016	0.979751217239478	Transcript	Caudate
ENST00000467184.5	ENSG00000123636.17	ENSG00000123636	BAZ2B	-0.0091444913520194	1.7043515831609	-0.273647839388083	0.784502740762617	0.979751217239478	Transcript	Caudate
ENST00000513393.1	ENSG00000248510.2	ENSG00000248510	RP11-145G20.1	0.0177527357428419	-1.62705413462001	0.273647652436219	0.784502884339639	0.979751217239478	Transcript	Caudate
ENST00000430793.1	ENSG00000214021.15	ENSG00000214021	TTLL3	-0.0779368761191932	-3.66199574414283	-0.273646053697478	0.784504112154105	0.979751217239478	Transcript	Caudate
ENST00000540301.1	ENSG00000087448.9	ENSG00000087448	KLHL42	0.0175003790548908	-1.40058398570739	0.273643028328873	0.784506435606712	0.979751217239478	Transcript	Caudate
ENST00000463000.1	ENSG00000187260.15	ENSG00000187260	WDR86	0.0164526660070926	-0.265275764294386	0.27358503078922	0.784550977505566	0.97979543166925	Transcript	Caudate
ENST00000240285.9	ENSG00000121039.9	ENSG00000121039	RDH10	-0.0108168091976003	3.14156211329635	-0.273567890129592	0.784564141605263	0.979798129513624	Transcript	Caudate
ENST00000374153.6	ENSG00000204161.13	ENSG00000204161	C10orf128	-0.0380794882965251	0.150842570842602	-0.27353194231671	0.784591749879827	0.979798129513624	Transcript	Caudate
ENST00000225655.5	ENSG00000108518.7	ENSG00000108518	PFN1	0.0092909726661236	4.78726072174207	0.273526022181236	0.784596296628314	0.979798129513624	Transcript	Caudate
ENST00000314616.10	ENSG00000109111.14	ENSG00000109111	SUPT6H	-0.0050916903623632	6.15849743353088	-0.273522218292242	0.784599218073213	0.979798129513624	Transcript	Caudate
ENST00000490958.1	ENSG00000163882.9	ENSG00000163882	POLR2H	-0.0191461574846891	-1.61609486443113	-0.27352117425825	0.784600019907813	0.979798129513624	Transcript	Caudate
ENST00000413593.5	ENSG00000106609.16	ENSG00000106609	TMEM248	-0.0138422045577256	-0.509704792956053	-0.273495317510249	0.784619878371993	0.979798129513624	Transcript	Caudate
ENST00000553521.5	ENSG00000100650.15	ENSG00000100650	SRSF5	0.0159616560857655	-0.105660769478804	0.273489892895861	0.78462404459477	0.979798129513624	Transcript	Caudate
ENST00000535846.1	ENSG00000212719.10	ENSG00000212719	C17orf51	0.0304386760379631	-0.986452803405722	0.273485884788022	0.784627122913442	0.979798129513624	Transcript	Caudate
ENST00000567444.5	ENSG00000103495.13	ENSG00000103495	MAZ	-0.0126335305251705	2.22637876522302	-0.2734528272562	0.784652511984436	0.979798129513624	Transcript	Caudate
ENST00000532168.2	ENSG00000250303.3	ENSG00000250303	RP11-356J5.12	-0.0491791879803697	-2.22337380455776	-0.273450462864471	0.78465432790951	0.979798129513624	Transcript	Caudate
ENST00000554589.5	ENSG00000165516.10	ENSG00000165516	KLHDC2	-0.0103218645659489	3.39539156753006	-0.273447436872734	0.784656651965316	0.979798129513624	Transcript	Caudate
ENST00000433542.6	ENSG00000175455.14	ENSG00000175455	CCDC14	0.0798619152813171	-1.41337572454782	0.273439431595848	0.784662800276342	0.979798129513624	Transcript	Caudate
ENST00000448519.2	ENSG00000163875.15	ENSG00000163875	MEAF6	-0.0470744973748754	-1.96549752413506	-0.273350647095812	0.784730990542419	0.979839416636527	Transcript	Caudate
ENST00000304076.6	ENSG00000141968.7	ENSG00000141968	VAV1	0.0799224357691957	-1.73308906410728	0.27335055891586	0.78473105826919	0.979839416636527	Transcript	Caudate
ENST00000629732.1	ENSG00000281706.2	ENSG00000281706	LINC01012	0.0104734234743439	0.232685296623218	0.273346963685784	0.784733819593572	0.979839416636527	Transcript	Caudate
ENST00000568247.3	ENSG00000183454.15	ENSG00000183454	GRIN2A	-0.0239232161257084	-0.930605117472069	-0.273346169941348	0.784734429231101	0.979839416636527	Transcript	Caudate
ENST00000389256.8	ENSG00000163576.17	ENSG00000163576	EFHB	-0.0655478536506069	-3.41848856254757	-0.273336886576006	0.784741559354437	0.979839416636527	Transcript	Caudate
ENST00000616764.4	ENSG00000165949.12	ENSG00000165949	IFI27	-0.0469033864734932	-1.34914370455886	-0.273315543090133	0.784757952367058	0.979848474082457	Transcript	Caudate
ENST00000434205.7	ENSG00000182173.12	ENSG00000182173	TSEN54	-0.0223388335222202	-1.48870638098787	-0.273293359544451	0.784774990695044	0.979851652377963	Transcript	Caudate
ENST00000378572.7	ENSG00000165630.13	ENSG00000165630	PRPF18	0.0045355769281644	3.90153280176791	0.273285419580585	0.784781089100985	0.979851652377963	Transcript	Caudate
ENST00000222792.10	ENSG00000106069.20	ENSG00000106069	CHN2	-0.0170740278465067	3.3437726042245	-0.273272687410847	0.784790868258767	0.979851652377963	Transcript	Caudate
ENST00000415611.7	ENSG00000228649.8	ENSG00000228649	AC005682.5	0.02576477044756	-2.57265713570145	0.273245410457952	0.784811818897453	0.979851652377963	Transcript	Caudate
ENST00000589723.1	ENSG00000267287.1	ENSG00000267287	RP11-567M16.1	-0.0219570114692819	-1.15281413206805	-0.273235063168919	0.784819766391875	0.979851652377963	Transcript	Caudate
ENST00000381461.6	ENSG00000183354.11	ENSG00000183354	KIAA2026	-0.006911710959745	5.36333489675252	-0.273204705458663	0.784843083521322	0.979851652377963	Transcript	Caudate
ENST00000479851.1	ENSG00000241878.10	ENSG00000241878	PISD	-0.0204172639816017	-1.82380561097134	-0.273200451814803	0.784846350672689	0.979851652377963	Transcript	Caudate
ENST00000556421.5	ENSG00000092036.17	ENSG00000092036	HAUS4	0.0220189904696201	-1.67018046497679	0.273181915047972	0.784860588491862	0.979851652377963	Transcript	Caudate
ENST00000263266.3	ENSG00000105523.3	ENSG00000105523	FAM83E	0.0219264095956781	-1.94849811147025	0.273162639588345	0.784875393766805	0.979851652377963	Transcript	Caudate
ENST00000367638.1	ENSG00000213057.5	ENSG00000213057	C1orf220	-0.0205512337653025	-1.69926865524861	-0.273160864089953	0.784876757512112	0.979851652377963	Transcript	Caudate
ENST00000252136.11	ENSG00000099899.14	ENSG00000099899	TRMT2A	-0.008817145933771	3.13964207612205	-0.273151559091839	0.784883904613356	0.979851652377963	Transcript	Caudate
ENST00000376497.7	ENSG00000011021.21	ENSG00000011021	CLCN6	0.0134871679947974	-0.316146166062567	0.27314580863849	0.784888321503772	0.979851652377963	Transcript	Caudate
ENST00000492494.5	ENSG00000132781.17	ENSG00000132781	MUTYH	-0.0629984167163912	-3.65423771828358	-0.273130835035025	0.784899822675814	0.979851652377963	Transcript	Caudate
ENST00000505923.5	ENSG00000163625.15	ENSG00000163625	WDFY3	-0.0099364638740077	1.84645462279517	-0.273123306649959	0.78490560521966	0.979851652377963	Transcript	Caudate
ENST00000470422.5	ENSG00000125844.15	ENSG00000125844	RRBP1	-0.0236151980016147	-0.561055898576611	-0.273107953238833	0.784917398193893	0.979851652377963	Transcript	Caudate
ENST00000496432.6	ENSG00000130940.14	ENSG00000130940	CASZ1	-0.0502215985172547	-2.98151692289907	-0.273092663888626	0.784929142012114	0.979851652377963	Transcript	Caudate
ENST00000372955.7	ENSG00000138286.14	ENSG00000138286	FAM149B1	0.0093529232284879	2.28250744895382	0.273091676945677	0.784929900089093	0.979851652377963	Transcript	Caudate
ENST00000253928.13	ENSG00000059122.16	ENSG00000059122	FLYWCH1	0.0102513318240908	3.74224803006135	0.273089296390907	0.784931728608766	0.979851652377963	Transcript	Caudate
ENST00000564317.5	ENSG00000140937.13	ENSG00000140937	CDH11	-0.0685805447946141	-2.19317676131963	-0.273077098630148	0.784941097807204	0.979851652377963	Transcript	Caudate
ENST00000464808.1	ENSG00000119943.11	ENSG00000119943	PYROXD2	-0.0193653750496346	-1.96899131749568	-0.273062643533837	0.784952200923791	0.979851652377963	Transcript	Caudate
ENST00000335195.10	ENSG00000122678.15	ENSG00000122678	POLM	0.0748377912981383	-2.88309623923108	0.273062274193304	0.784952484618844	0.979851652377963	Transcript	Caudate
ENST00000564030.5	ENSG00000140650.11	ENSG00000140650	PMM2	-0.0180074501872531	-0.720839534545407	-0.273050463199726	0.784961556804913	0.979851652377963	Transcript	Caudate
ENST00000487062.1	ENSG00000183431.11	ENSG00000183431	SF3A3	-0.0218739644303359	-2.33657350540399	-0.273007702885007	0.784994401834086	0.979862810982551	Transcript	Caudate
ENST00000216452.8	ENSG00000100564.8	ENSG00000100564	PIGH	0.0075158392152654	3.09310900890942	0.272997982289577	0.785001868466065	0.979862810982551	Transcript	Caudate
ENST00000559064.1	ENSG00000137872.16	ENSG00000137872	SEMA6D	-0.0206249669408571	-1.44679531835407	-0.272991856431886	0.785006573900464	0.979862810982551	Transcript	Caudate
ENST00000463202.5	ENSG00000105856.13	ENSG00000105856	HBP1	0.0092170484837248	2.389721145559	0.272978350124234	0.785016948482856	0.979862810982551	Transcript	Caudate
ENST00000507891.1	ENSG00000125089.16	ENSG00000125089	SH3TC1	-0.0397775713150681	-2.56377527228578	-0.272974061363028	0.785020242811399	0.979862810982551	Transcript	Caudate
ENST00000375464.6	ENSG00000165233.17	ENSG00000165233	CARD19	-0.0337743641638031	-0.3650118227981	-0.272967437417699	0.785025330873826	0.979862810982551	Transcript	Caudate
ENST00000309263.7	ENSG00000175356.12	ENSG00000175356	SCUBE2	-0.0203943079388527	0.352382651941799	-0.272921775367965	0.785060405592888	0.97989056749785	Transcript	Caudate
ENST00000632154.1	ENSG00000279859.2	ENSG00000279859	RP11-539L10.4	-0.0268276654748059	-2.32022580901965	-0.272914691451745	0.785065847051726	0.97989056749785	Transcript	Caudate
ENST00000580785.1	ENSG00000166479.9	ENSG00000166479	TMX3	0.0206253073971668	-1.76463991897465	0.272894875508398	0.785081068580816	0.979896426489414	Transcript	Caudate
ENST00000602510.1	ENSG00000269895.1	ENSG00000269895	AP000654.4	0.0107189593258862	0.19161154306085	0.272838121406468	0.785124664449327	0.979896426489414	Transcript	Caudate
ENST00000458253.5	ENSG00000233639.5	ENSG00000233639	LINC01158	-0.0203168180866805	-0.210063260462155	-0.272834775621577	0.785127234547207	0.979896426489414	Transcript	Caudate
ENST00000454806.1	ENSG00000099290.15	ENSG00000099290	FAM21A	0.0255393947544745	-2.03653695839328	0.272816261774119	0.785141456185441	0.979896426489414	Transcript	Caudate
ENST00000476807.5	ENSG00000115677.16	ENSG00000115677	HDLBP	-0.038476108460224	-2.46749894399397	-0.272786315109627	0.785164460234264	0.979896426489414	Transcript	Caudate
ENST00000491016.1	ENSG00000185340.15	ENSG00000185340	GAS2L1	-0.0341056385193927	-2.03739366640019	-0.272781982136319	0.785167788698332	0.979896426489414	Transcript	Caudate
ENST00000438691.1	ENSG00000082258.12	ENSG00000082258	CCNT2	0.0209640129322253	-1.73833298741265	0.272777059361214	0.78517157023577	0.979896426489414	Transcript	Caudate
ENST00000480923.5	ENSG00000136100.12	ENSG00000136100	VPS36	0.0424410665972082	-2.67963060886545	0.272776136855714	0.785172278879127	0.979896426489414	Transcript	Caudate
ENST00000557864.1	ENSG00000167014.10	ENSG00000167014	TERB2	-0.0285415634246005	-2.36711919731542	-0.272755589907797	0.785188062525809	0.979896426489414	Transcript	Caudate
ENST00000456470.1	ENSG00000100379.17	ENSG00000100379	KCTD17	0.0218620389729072	3.75292928472492	0.272753020016309	0.785190036657811	0.979896426489414	Transcript	Caudate
ENST00000439822.6	ENSG00000115762.16	ENSG00000115762	PLEKHB2	-0.0436623310454799	0.968512359456405	-0.272747415076125	0.785194342249782	0.979896426489414	Transcript	Caudate
ENST00000491625.5	ENSG00000157578.13	ENSG00000157578	LCA5L	0.0598313651646301	-3.1759636853033	0.27273863237098	0.785201088944286	0.979896426489414	Transcript	Caudate
ENST00000398093.7	ENSG00000187240.13	ENSG00000187240	DYNC2H1	-0.0094139827183494	5.26563999484447	-0.272730803182269	0.785207103180619	0.979896426489414	Transcript	Caudate
ENST00000587642.5	ENSG00000132471.11	ENSG00000132471	WBP2	-0.0097697559268713	1.96359869293018	-0.272677104366316	0.785248353953595	0.979896426489414	Transcript	Caudate
ENST00000481374.1	ENSG00000117054.13	ENSG00000117054	ACADM	-0.0192089118165727	-1.66655751038907	-0.272668794197346	0.785254737777759	0.979896426489414	Transcript	Caudate
ENST00000479571.1	ENSG00000128266.8	ENSG00000128266	GNAZ	-0.0178458105186576	-1.55923335591033	-0.272667206688269	0.78525595729478	0.979896426489414	Transcript	Caudate
ENST00000495302.5	ENSG00000172785.18	ENSG00000172785	CBWD1	-0.0227850824718104	-0.431040007690595	-0.27265493291237	0.785265385969679	0.979896426489414	Transcript	Caudate
ENST00000470551.1	ENSG00000101152.10	ENSG00000101152	DNAJC5	-0.0089009027864133	4.14393428073031	-0.272653044767599	0.785266836439185	0.979896426489414	Transcript	Caudate
ENST00000242729.6	ENSG00000123096.11	ENSG00000123096	SSPN	0.0200159807408809	2.17037276634289	0.27265032431148	0.785268926290127	0.979896426489414	Transcript	Caudate
ENST00000424804.6	ENSG00000105053.10	ENSG00000105053	VRK3	-0.0366902440991347	-0.124650302446273	-0.272619938515364	0.785292268725781	0.979896426489414	Transcript	Caudate
ENST00000379308.7	ENSG00000161040.16	ENSG00000161040	FBXL13	0.027715504664553	-0.868274629710364	0.272602844027517	0.78530540083428	0.979896426489414	Transcript	Caudate
ENST00000452930.5	ENSG00000168958.19	ENSG00000168958	MFF	-0.0503518226951394	-2.98742491937979	-0.272595218545858	0.785311258803915	0.979896426489414	Transcript	Caudate
ENST00000540964.5	ENSG00000187554.11	ENSG00000187554	TLR5	-0.0383900931076589	-0.936352544952434	-0.272592278423735	0.785313517437762	0.979896426489414	Transcript	Caudate
ENST00000471242.2	ENSG00000196277.15	ENSG00000196277	GRM7	0.0211660366607603	-1.92284220029492	0.272591917410654	0.78531379477207	0.979896426489414	Transcript	Caudate
ENST00000527306.1	ENSG00000168172.8	ENSG00000168172	HOOK3	-0.0068881129385624	4.5939128274135	-0.272583983842311	0.785319889435364	0.979896426489414	Transcript	Caudate
ENST00000534313.5	ENSG00000213445.9	ENSG00000213445	SIPA1	-0.0404342626401043	0.284954920140179	-0.272570492958906	0.785330253325734	0.979896426489414	Transcript	Caudate
ENST00000483969.5	ENSG00000144810.15	ENSG00000144810	COL8A1	0.0177337797954057	-0.709703218210394	0.272570079284816	0.785330571116714	0.979896426489414	Transcript	Caudate
ENST00000360009.6	ENSG00000117682.16	ENSG00000117682	DHDDS	0.0125056800692049	2.65696397532026	0.272558724781371	0.785339293839912	0.979896426489414	Transcript	Caudate
ENST00000469659.5	ENSG00000183833.16	ENSG00000183833	MAATS1	-0.0236267520522562	-1.76700299404781	-0.272558171185999	0.78533971912201	0.979896426489414	Transcript	Caudate
ENST00000498771.5	ENSG00000085662.13	ENSG00000085662	AKR1B1	-0.0529659622869511	-2.4634160198339	-0.272551655020263	0.78534472496464	0.979896426489414	Transcript	Caudate
ENST00000591955.1	ENSG00000141458.12	ENSG00000141458	NPC1	0.0257821296154539	-1.61123697367874	0.272509064405571	0.785377444105535	0.979916883851164	Transcript	Caudate
ENST00000419258.1	ENSG00000237556.1	ENSG00000237556	KCND3-AS1	0.0352680954297829	-2.93064941262654	0.272506518477744	0.785379399960961	0.979916883851164	Transcript	Caudate
ENST00000574364.1	ENSG00000263307.1	ENSG00000263307	RP11-166B2.8	-0.0152223229987734	-1.18296255277359	-0.272493115533293	0.785389696513147	0.979918327297789	Transcript	Caudate
ENST00000332082.8	ENSG00000075035.9	ENSG00000075035	WSCD2	0.0183890357716487	3.61241191455498	0.272475956061717	0.785402878999481	0.9799233714034	Transcript	Caudate
ENST00000588667.5	ENSG00000130734.9	ENSG00000130734	ATG4D	0.0207876717003904	0.687127641732713	0.272430506484744	0.785437795199981	0.979950444299823	Transcript	Caudate
ENST00000613923.4	ENSG00000062822.12	ENSG00000062822	POLD1	0.078920988763539	-3.11706662344223	0.272418952659673	0.785446671384088	0.979950444299823	Transcript	Caudate
ENST00000459883.5	ENSG00000163904.12	ENSG00000163904	SENP2	-0.0169980193160148	-0.681628521738272	-0.272412019643255	0.785451997662192	0.979950444299823	Transcript	Caudate
ENST00000588850.5	ENSG00000063244.12	ENSG00000063244	U2AF2	0.0288203502264277	-1.82834166235607	0.272399047069776	0.785461963846849	0.979951475101571	Transcript	Caudate
ENST00000503668.1	ENSG00000251164.1	ENSG00000251164	HULC	0.0122553678442799	-0.254205063703879	0.27235942002225	0.785492407560253	0.97997805358491	Transcript	Caudate
ENST00000515371.1	ENSG00000170502.12	ENSG00000170502	NUDT9	-0.0179215498522888	-0.730016835963755	-0.272338289678669	0.785508641206203	0.979986903216983	Transcript	Caudate
ENST00000458463.1	ENSG00000203527.2	ENSG00000203527	Z99756.1	0.0183632584599104	-2.04009812446104	0.272321542834258	0.785521507241604	0.97999155131971	Transcript	Caudate
ENST00000312316.9	ENSG00000137094.14	ENSG00000137094	DNAJB5	-0.0158237743871468	2.92462368421276	-0.272260527191653	0.785568383998218	0.980038629510396	Transcript	Caudate
ENST00000564942.1	ENSG00000155393.12	ENSG00000155393	HEATR3	-0.0243470940000348	-1.03743942272864	-0.272221118275608	0.785598661274729	0.980064998106064	Transcript	Caudate
ENST00000371513.9	ENSG00000116171.16	ENSG00000116171	SCP2	0.0194178534136239	1.39577398904134	0.272193027403771	0.785620243267142	0.980074433029733	Transcript	Caudate
ENST00000465771.3	ENSG00000214114.8	ENSG00000214114	MYCBP	0.021593822881909	-1.65295865085525	0.272187478656114	0.785624506345203	0.980074433029733	Transcript	Caudate
ENST00000550846.5	ENSG00000123349.13	ENSG00000123349	PFDN5	-0.0291123576162467	-0.945843818451594	-0.272141245830312	0.785660027069842	0.980076290758977	Transcript	Caudate
ENST00000456349.6	ENSG00000108381.10	ENSG00000108381	ASPA	0.032681574534236	1.6138403550756	0.272132991124882	0.785666369215119	0.980076290758977	Transcript	Caudate
ENST00000344692.7	ENSG00000250571.6	ENSG00000250571	GLI4	-0.0330329611678469	-1.29794709181204	-0.272114702061397	0.785680420875537	0.980076290758977	Transcript	Caudate
ENST00000529845.5	ENSG00000085788.13	ENSG00000085788	DDHD2	-0.0674270245898334	-2.14706289964561	-0.272113876659592	0.785681055041202	0.980076290758977	Transcript	Caudate
ENST00000467540.5	ENSG00000143222.11	ENSG00000143222	UFC1	-0.0128852863124592	0.396875788593595	-0.272106799754372	0.785686492314438	0.980076290758977	Transcript	Caudate
ENST00000344351.5	ENSG00000095794.19	ENSG00000095794	CREM	0.0531532080796465	-0.0854768377259338	0.272101784720432	0.785690345432988	0.980076290758977	Transcript	Caudate
ENST00000428429.1	ENSG00000237073.1	ENSG00000237073	RP11-168K11.2	0.0303464753498976	-2.7500259865314	0.272100904137876	0.785691021997046	0.980076290758977	Transcript	Caudate
ENST00000420700.5	ENSG00000100225.17	ENSG00000100225	FBXO7	0.0244165978695757	-0.159085762078823	0.272090358201711	0.785699124601884	0.980076290758977	Transcript	Caudate
ENST00000480982.5	ENSG00000135164.18	ENSG00000135164	DMTF1	-0.0064597685847232	2.71916766650915	-0.272037136642471	0.785740015899401	0.980108431504529	Transcript	Caudate
ENST00000596971.1	ENSG00000269463.1	ENSG00000269463	RP11-727F15.13	0.0220196505839613	-2.34529330107928	0.272033026555678	0.785743173794399	0.980108431504529	Transcript	Caudate
ENST00000419694.1	ENSG00000229962.1	ENSG00000229962	AP000221.1	0.0200338838391194	-1.86898476066634	0.27201021664297	0.785760699354628	0.980114503481034	Transcript	Caudate
ENST00000492633.5	ENSG00000134716.9	ENSG00000134716	CYP2J2	0.0191816945063892	1.5797023237276	0.272002895253835	0.785766324627068	0.980114503481034	Transcript	Caudate
ENST00000618966.1	ENSG00000275216.1	ENSG00000275216	RP11-54H7.4	0.0093384173946794	2.40386517198127	0.271954548660779	0.785803471241793	0.980148899451745	Transcript	Caudate
ENST00000511308.1	ENSG00000168916.15	ENSG00000168916	ZNF608	-0.029652217044702	-2.15332604980749	-0.271943209284891	0.785812183807203	0.980148899451745	Transcript	Caudate
ENST00000539739.5	ENSG00000167986.13	ENSG00000167986	DDB1	-0.0083159225911364	1.36838448344859	-0.271923016506611	0.785827698916625	0.980154424817587	Transcript	Caudate
ENST00000568967.5	ENSG00000067365.14	ENSG00000067365	METTL22	-0.0163972829591986	-0.911852772790199	-0.271895426002916	0.785848898202115	0.980154424817587	Transcript	Caudate
ENST00000464663.1	ENSG00000126768.12	ENSG00000126768	TIMM17B	0.0142244168170306	-0.979496788661217	0.271834671614231	0.785895579667239	0.980154424817587	Transcript	Caudate
ENST00000509232.5	ENSG00000145414.8	ENSG00000145414	NAF1	0.0120270074729912	0.616003180653648	0.271779021106929	0.785938340173495	0.980154424817587	Transcript	Caudate
ENST00000619252.4	ENSG00000274333.4	ENSG00000274333	RP11-717F1.2	-0.0713657179969679	-3.30819097059848	-0.271756847964584	0.785955377661373	0.980154424817587	Transcript	Caudate
ENST00000479377.5	ENSG00000109339.18	ENSG00000109339	MAPK10	-0.0527256761607801	-3.14695688395868	-0.271743454071246	0.785965669364612	0.980154424817587	Transcript	Caudate
ENST00000574253.1	ENSG00000006194.9	ENSG00000006194	ZNF263	0.0258161413888494	-1.0876210763972	0.271739960214712	0.785968354007263	0.980154424817587	Transcript	Caudate
ENST00000623189.1	ENSG00000101901.11	ENSG00000101901	ALG13	0.0643129819949123	-3.29716554355871	0.271730938502529	0.78597528620793	0.980154424817587	Transcript	Caudate
ENST00000338700.9	ENSG00000109654.14	ENSG00000109654	TRIM2	0.0096232532935249	8.71344242200865	0.271726171979781	0.785978948767049	0.980154424817587	Transcript	Caudate
ENST00000437604.6	ENSG00000091140.12	ENSG00000091140	DLD	-0.0170128655554667	2.66933587223599	-0.271717545259316	0.785985577484251	0.980154424817587	Transcript	Caudate
ENST00000409735.8	ENSG00000105223.19	ENSG00000105223	PLD3	0.0429458049413744	4.04394623090809	0.271690502467937	0.786006357094293	0.980154424817587	Transcript	Caudate
ENST00000588897.5	ENSG00000108799.12	ENSG00000108799	EZH1	0.0651646498187046	-3.370282085913	0.271674122303496	0.786018943644158	0.980154424817587	Transcript	Caudate
ENST00000493030.6	ENSG00000154370.14	ENSG00000154370	TRIM11	0.0118156744651046	2.91426891891016	0.271667384178433	0.786024121248717	0.980154424817587	Transcript	Caudate
ENST00000466848.1	ENSG00000183513.8	ENSG00000183513	COA5	0.0162148743303147	-0.166295667850447	0.271658302166806	0.786031099920922	0.980154424817587	Transcript	Caudate
ENST00000402859.6	ENSG00000100068.11	ENSG00000100068	LRP5L	-0.0430285693727414	-1.39308141628725	-0.271646821693414	0.786039921610231	0.980154424817587	Transcript	Caudate
ENST00000540115.1	ENSG00000123983.13	ENSG00000123983	ACSL3	-0.0245248678537628	-0.60885733841084	-0.271641329301433	0.78604414201874	0.980154424817587	Transcript	Caudate
ENST00000570196.1	ENSG00000197943.9	ENSG00000197943	PLCG2	0.031393376395539	-2.5014322458222	0.271634134566203	0.786049670534246	0.980154424817587	Transcript	Caudate
ENST00000605392.1	ENSG00000005238.19	ENSG00000005238	FAM214B	-0.0392605773164735	-2.23242655737761	-0.271614236919807	0.786064960166021	0.980154424817587	Transcript	Caudate
ENST00000524107.5	ENSG00000205133.11	ENSG00000205133	TRIQK	-0.049814711587562	-3.14323831083839	-0.271592985839726	0.786081289886779	0.980154424817587	Transcript	Caudate
ENST00000470108.5	ENSG00000185658.13	ENSG00000185658	BRWD1	0.0115982786582958	0.30271766625659	0.271591211437437	0.786082653374405	0.980154424817587	Transcript	Caudate
ENST00000417869.5	ENSG00000182109.7	ENSG00000182109	RP11-69E11.4	-0.0253881663090928	-0.921767952737469	-0.271590285412572	0.786083364951433	0.980154424817587	Transcript	Caudate
ENST00000313486.11	ENSG00000174238.14	ENSG00000174238	PITPNA	-0.0134550848588805	4.68091620135334	-0.271589374223774	0.78608406512829	0.980154424817587	Transcript	Caudate
ENST00000587077.6	ENSG00000178904.18	ENSG00000178904	DPY19L3	0.0082171142467382	1.28445503083986	0.27156038891396	0.786106338147623	0.980154424817587	Transcript	Caudate
ENST00000480065.1	ENSG00000143498.17	ENSG00000143498	TAF1A	0.0200088543887004	-1.85309214373676	0.271558629718219	0.786107689962214	0.980154424817587	Transcript	Caudate
ENST00000478247.1	ENSG00000161202.17	ENSG00000161202	DVL3	0.0108288371783944	2.62860780041644	0.2715334734335	0.786127020816939	0.980154424817587	Transcript	Caudate
ENST00000478348.1	ENSG00000197747.8	ENSG00000197747	S100A10	-0.0452866373793775	-2.99903028767463	-0.27151986350537	0.786137479155065	0.980154424817587	Transcript	Caudate
ENST00000508002.5	ENSG00000118785.13	ENSG00000118785	SPP1	-0.040915247922352	-0.0514490488845676	-0.271491702301981	0.786159119317926	0.980154424817587	Transcript	Caudate
ENST00000617231.4	ENSG00000161847.13	ENSG00000161847	RAVER1	-0.0157192724007578	2.38775138428252	-0.271470960034647	0.786175058588134	0.980154424817587	Transcript	Caudate
ENST00000560076.2	ENSG00000272886.5	ENSG00000272886	DCP1A	-0.028685509041202	-1.29100498962115	-0.271460210948096	0.786183318694246	0.980154424817587	Transcript	Caudate
ENST00000483470.1	ENSG00000204469.12	ENSG00000204469	PRRC2A	-0.0115258316030698	0.289040234100574	-0.271453881791356	0.786188182328705	0.980154424817587	Transcript	Caudate
ENST00000527842.6	ENSG00000149547.14	ENSG00000149547	EI24	0.025931245126593	-0.142789208298092	0.271442466362342	0.786196954525418	0.980154424817587	Transcript	Caudate
ENST00000476992.1	ENSG00000146587.17	ENSG00000146587	RBAK	-0.0154324993798689	-0.767696703666918	-0.271432264677611	0.786204794042298	0.980154424817587	Transcript	Caudate
ENST00000468422.1	ENSG00000114353.16	ENSG00000114353	GNAI2	0.0220888890907416	-1.72098753728894	0.271427503942052	0.786208452452036	0.980154424817587	Transcript	Caudate
ENST00000376838.5	ENSG00000198793.12	ENSG00000198793	MTOR	0.0189437461650132	0.878685242376949	0.271409414564368	0.786222353363009	0.980154424817587	Transcript	Caudate
ENST00000488761.1	ENSG00000115947.13	ENSG00000115947	ORC4	0.0125326749592672	-0.833935547459075	0.27140170311906	0.786228279298815	0.980154424817587	Transcript	Caudate
ENST00000520257.5	ENSG00000147488.11	ENSG00000147488	ST18	0.0266399500329191	-0.857998548515356	0.271396331349478	0.786232407295201	0.980154424817587	Transcript	Caudate
ENST00000562429.1	ENSG00000102908.20	ENSG00000102908	NFAT5	0.0184791591597961	-1.21316726665348	0.271381669185628	0.786243674629624	0.980154424817587	Transcript	Caudate
ENST00000338356.7	ENSG00000135678.11	ENSG00000135678	CPM	-0.0787296116757116	-0.407414048673575	-0.271376159289583	0.786247908793991	0.980154424817587	Transcript	Caudate
ENST00000474070.5	ENSG00000106069.20	ENSG00000106069	CHN2	0.0524873121197914	-1.0115460063062	0.271368814410863	0.786253553088889	0.980154424817587	Transcript	Caudate
ENST00000525754.5	ENSG00000173914.11	ENSG00000173914	RBM4B	-0.0184308432322272	0.569399116847838	-0.271356949776916	0.786262670689106	0.980154424817587	Transcript	Caudate
ENST00000323534.4	ENSG00000181467.4	ENSG00000181467	RAP2B	0.0091960815572578	5.06092526919429	0.271349469200444	0.786268419293355	0.980154424817587	Transcript	Caudate
ENST00000447406.1	ENSG00000149636.15	ENSG00000149636	DSN1	-0.0510297881226906	-2.64251782991555	-0.271346717290107	0.786270534058912	0.980154424817587	Transcript	Caudate
ENST00000561775.5	ENSG00000174444.14	ENSG00000174444	RPL4	0.0077598854183166	7.32716420124396	0.271328226149412	0.78628474402059	0.980154424817587	Transcript	Caudate
ENST00000494412.1	ENSG00000184220.11	ENSG00000184220	CMSS1	0.0402082245692601	-1.22121771127996	0.271325965904877	0.786286480964751	0.980154424817587	Transcript	Caudate
ENST00000624145.3	ENSG00000206560.11	ENSG00000206560	ANKRD28	0.0093159616262664	5.48930334827884	0.271315036155817	0.786294880231987	0.980154424817587	Transcript	Caudate
ENST00000541928.1	ENSG00000149743.13	ENSG00000149743	TRPT1	-0.0368114279870449	-2.69635054040732	-0.271307373948243	0.786300768481697	0.980154424817587	Transcript	Caudate
ENST00000258739.8	ENSG00000136240.9	ENSG00000136240	KDELR2	-0.0064141739585479	4.71671042239794	-0.271306358175691	0.786301549083036	0.980154424817587	Transcript	Caudate
ENST00000450794.1	ENSG00000232044.6	ENSG00000232044	LINC01105	0.0147074400161379	-0.478925220594691	0.271299648510296	0.786306705335077	0.980154424817587	Transcript	Caudate
ENST00000479831.1	ENSG00000150995.18	ENSG00000150995	ITPR1	-0.0188919167364214	-0.690204758196771	-0.27128887509809	0.786314984520025	0.980154424817587	Transcript	Caudate
ENST00000370589.6	ENSG00000055732.12	ENSG00000055732	MCOLN3	0.0457846776468438	-1.20319233957557	0.271265215666112	0.786333166478203	0.980154424817587	Transcript	Caudate
ENST00000337737.7	ENSG00000178498.15	ENSG00000178498	DTX3	-0.0081577406297594	4.09070707010728	-0.271245279300263	0.786348487400488	0.980154424817587	Transcript	Caudate
ENST00000505645.1	ENSG00000249492.1	ENSG00000249492	RP11-159F24.3	-0.0169964767262063	-1.77548666588934	-0.271233157113148	0.786357803235561	0.980154424817587	Transcript	Caudate
ENST00000612094.1	ENSG00000178104.19	ENSG00000178104	PDE4DIP	-0.0069782407961738	4.74503496985709	-0.271221790395212	0.786366538524559	0.980154424817587	Transcript	Caudate
ENST00000480681.1	ENSG00000187325.4	ENSG00000187325	TAF9B	-0.029668660258432	-1.83532233349125	-0.271205830793437	0.786378803476715	0.980154424817587	Transcript	Caudate
ENST00000337685.6	ENSG00000157502.13	ENSG00000157502	MUM1L1	0.0851163395341554	-3.08369091725387	0.271186354150451	0.786393771346741	0.980154424817587	Transcript	Caudate
ENST00000562090.5	ENSG00000090863.11	ENSG00000090863	GLG1	0.0838607559516885	-3.13236096766058	0.271184467931316	0.786395220917124	0.980154424817587	Transcript	Caudate
ENST00000490804.1	ENSG00000163930.9	ENSG00000163930	BAP1	0.0135123874684584	0.508796120535846	0.271181435421413	0.786397551420192	0.980154424817587	Transcript	Caudate
ENST00000470255.1	ENSG00000172482.4	ENSG00000172482	AGXT	-0.0214133447133232	-2.23971110047525	-0.271176115212889	0.786401640038782	0.980154424817587	Transcript	Caudate
ENST00000521695.5	ENSG00000184672.11	ENSG00000184672	RALYL	0.0228792985949547	1.01407403388623	0.271160491415968	0.786413647073484	0.980154424817587	Transcript	Caudate
ENST00000514141.5	ENSG00000122008.15	ENSG00000122008	POLK	-0.0399749344092663	1.85586740461655	-0.271138313663802	0.786430690971923	0.980154424817587	Transcript	Caudate
ENST00000468544.1	ENSG00000107833.10	ENSG00000107833	NPM3	0.0400353043906768	-2.9359824803004	0.271127531471618	0.786438977267589	0.980154424817587	Transcript	Caudate
ENST00000376237.8	ENSG00000204525.15	ENSG00000204525	HLA-C	0.107014813461151	-1.97737363642189	0.271126907450673	0.786439456838903	0.980154424817587	Transcript	Caudate
ENST00000339701.7	ENSG00000164796.17	ENSG00000164796	CSMD3	0.0232218253839517	1.63498007856306	0.271107016052281	0.786454743778746	0.980154424817587	Transcript	Caudate
ENST00000473006.1	ENSG00000137285.9	ENSG00000137285	TUBB2B	-0.0254078436238348	1.01698608873922	-0.271106600009045	0.786455063517225	0.980154424817587	Transcript	Caudate
ENST00000432750.5	ENSG00000137776.16	ENSG00000137776	SLTM	-0.0349656637875926	0.639889361450883	-0.271096220120212	0.786463040704332	0.980154424817587	Transcript	Caudate
ENST00000498157.1	ENSG00000143126.7	ENSG00000143126	CELSR2	0.0139760296809299	1.21278216604074	0.271092376618739	0.786465994530731	0.980154424817587	Transcript	Caudate
ENST00000611138.1	ENSG00000219626.8	ENSG00000219626	FAM228B	-0.0262455549949904	-0.934470051596821	-0.271088051712302	0.786469318332498	0.980154424817587	Transcript	Caudate
ENST00000609831.5	ENSG00000273018.5	ENSG00000273018	CTD-2303H24.2	0.0299503621967269	-2.64006158876405	0.271087820365712	0.786469496128409	0.980154424817587	Transcript	Caudate
ENST00000383598.6	ENSG00000114544.16	ENSG00000114544	SLC41A3	-0.0411955389973945	-1.58132526403976	-0.271070891428886	0.786482506489898	0.980154424817587	Transcript	Caudate
ENST00000426721.2	ENSG00000230701.2	ENSG00000230701	FBXW4P1	-0.0106752490923366	1.18251463006858	-0.27105429285657	0.786495263015128	0.980154424817587	Transcript	Caudate
ENST00000521502.5	ENSG00000147655.10	ENSG00000147655	RSPO2	-0.0284170208203159	-2.01821777013061	-0.271053362666789	0.786495977896954	0.980154424817587	Transcript	Caudate
ENST00000487960.1	ENSG00000135297.15	ENSG00000135297	MTO1	0.0154804991919323	-0.906224707604576	0.271038962814204	0.786507044686273	0.980154424817587	Transcript	Caudate
ENST00000573994.1	ENSG00000132383.11	ENSG00000132383	RPA1	0.0220724262816577	0.526056918354701	0.271033712468796	0.786511079770747	0.980154424817587	Transcript	Caudate
ENST00000409239.5	ENSG00000255552.7	ENSG00000255552	LY6G6E	-0.0237535864983417	-2.25659385968132	-0.271030164462817	0.786513806547718	0.980154424817587	Transcript	Caudate
ENST00000223368.6	ENSG00000106635.7	ENSG00000106635	BCL7B	-0.0168967917563638	2.54965852609569	-0.271027259584731	0.786516039058503	0.980154424817587	Transcript	Caudate
ENST00000361908.7	ENSG00000198836.8	ENSG00000198836	OPA1	0.0144720432755338	4.177347800608	0.271020111309021	0.786521532791436	0.980154424817587	Transcript	Caudate
ENST00000568951.5	ENSG00000169783.12	ENSG00000169783	LINGO1	0.0578050224725981	-3.48678405315011	0.271019574673602	0.786521945217435	0.980154424817587	Transcript	Caudate
ENST00000541365.5	ENSG00000166037.10	ENSG00000166037	CEP57	-0.0697239819178344	-3.9867363026716	-0.27100951137608	0.786529679279267	0.980154424817587	Transcript	Caudate
ENST00000563665.3	ENSG00000229809.8	ENSG00000229809	ZNF688	-0.0184094122172108	-0.415146654977625	-0.270994503790978	0.7865412132706	0.980157405790772	Transcript	Caudate
ENST00000450816.6	ENSG00000206562.11	ENSG00000206562	METTL6	0.023895703384774	0.492863464954818	0.270954976828877	0.786571591710037	0.980172552270402	Transcript	Caudate
ENST00000494576.5	ENSG00000134882.15	ENSG00000134882	UBAC2	0.0092790795845741	3.10158307674982	0.270954898577546	0.786571651850406	0.980172552270402	Transcript	Caudate
ENST00000491389.1	ENSG00000160310.16	ENSG00000160310	PRMT2	0.0263652922961779	-2.0504617245989	0.270939897455343	0.786583181045734	0.980175526952573	Transcript	Caudate
ENST00000608684.1	ENSG00000273338.1	ENSG00000273338	RP11-386I14.4	0.0182857571166684	-1.09840709162265	0.270908733699236	0.78660713227277	0.980193980704052	Transcript	Caudate
ENST00000424725.2	ENSG00000172456.17	ENSG00000172456	FGGY	0.0435956400098742	-1.08737331101097	0.270886603459769	0.786624140820253	0.980196745017265	Transcript	Caudate
ENST00000468108.1	ENSG00000180376.16	ENSG00000180376	CCDC66	-0.0174769477778724	-0.756341938140125	-0.270852940544717	0.786650013184946	0.980196745017265	Transcript	Caudate
ENST00000276533.3	ENSG00000147536.11	ENSG00000147536	GINS4	-0.0165769480009762	0.620842780867543	-0.270847787297273	0.786653973846095	0.980196745017265	Transcript	Caudate
ENST00000482016.5	ENSG00000163320.10	ENSG00000163320	CGGBP1	0.0167452429558782	0.790697157287529	0.270840808573851	0.786659337532693	0.980196745017265	Transcript	Caudate
ENST00000528735.1	ENSG00000147642.16	ENSG00000147642	SYBU	-0.027951300718648	-2.82481792782856	-0.270828914663996	0.786668478942153	0.980196745017265	Transcript	Caudate
ENST00000591964.5	ENSG00000122490.18	ENSG00000122490	PQLC1	-0.0182979427578229	-0.936545132919159	-0.2708248828798	0.786671577693558	0.980196745017265	Transcript	Caudate
ENST00000328041.10	ENSG00000185052.11	ENSG00000185052	SLC24A3	0.0130654171053359	4.33597314377045	0.270805771724129	0.786686266204559	0.980196745017265	Transcript	Caudate
ENST00000547905.5	ENSG00000161800.12	ENSG00000161800	RACGAP1	-0.0538360608451191	-1.8259326229754	-0.270793446439682	0.786695739250134	0.980196745017265	Transcript	Caudate
ENST00000523686.5	ENSG00000165084.15	ENSG00000165084	C8orf34	-0.0206059684806127	-1.10166762828051	-0.270792997456517	0.786696084333072	0.980196745017265	Transcript	Caudate
ENST00000483310.5	ENSG00000101294.16	ENSG00000101294	HM13	-0.013154073404476	-0.0593378915384869	-0.2707868967612	0.78670077325661	0.980196745017265	Transcript	Caudate
ENST00000381645.7	ENSG00000244627.5	ENSG00000244627	RP3-449O17.1	-0.0107032593970424	0.0544633915131218	-0.270770911513146	0.786713059369362	0.980200662080434	Transcript	Caudate
ENST00000471086.3	ENSG00000244642.3	ENSG00000244642	RN7SL396P	0.0167376517529532	-0.594266127115212	0.270736947877334	0.786739163680426	0.980221795558093	Transcript	Caudate
ENST00000366112.6	ENSG00000022840.15	ENSG00000022840	RNF10	-0.0170128154396192	-0.0617488280737971	-0.270723951647631	0.786749152592879	0.980222850121995	Transcript	Caudate
ENST00000393810.5	ENSG00000157593.17	ENSG00000157593	SLC35B2	-0.0455978295602769	-0.243534338015811	-0.270685477432292	0.786778724111812	0.980237255853701	Transcript	Caudate
ENST00000587169.5	ENSG00000099622.13	ENSG00000099622	CIRBP	-0.0552306789146587	2.73559479989366	-0.270642075279911	0.786812083644074	0.980237255853701	Transcript	Caudate
ENST00000475261.1	ENSG00000131788.15	ENSG00000131788	PIAS3	0.01775497901024	0.452744343080013	0.270619003839925	0.786829816851864	0.980237255853701	Transcript	Caudate
ENST00000579406.1	ENSG00000007174.17	ENSG00000007174	DNAH9	0.016920333915773	0.0888813445001722	0.270614331861603	0.786833407848966	0.980237255853701	Transcript	Caudate
ENST00000552407.5	ENSG00000185046.18	ENSG00000185046	ANKS1B	0.0166670644974085	1.55592516119903	0.270601256543704	0.786843457883123	0.980237255853701	Transcript	Caudate
ENST00000550015.1	ENSG00000151572.16	ENSG00000151572	ANO4	0.0376276041953792	-0.89456840406674	0.270570070786426	0.786867428222483	0.980237255853701	Transcript	Caudate
ENST00000623911.1	ENSG00000279149.1	ENSG00000279149	RP11-374F3.5	-0.0129767200099623	0.0357377379642159	-0.270560144179699	0.786875058162537	0.980237255853701	Transcript	Caudate
ENST00000522757.5	ENSG00000129422.14	ENSG00000129422	MTUS1	-0.0197770137359869	-0.244482984149425	-0.270556285371531	0.786878024184145	0.980237255853701	Transcript	Caudate
ENST00000479311.1	ENSG00000222005.8	ENSG00000222005	LINC01118	-0.0178117311365839	-0.685848917722379	-0.270551157997094	0.786881965277157	0.980237255853701	Transcript	Caudate
ENST00000565209.1	ENSG00000087263.16	ENSG00000087263	OGFOD1	-0.018788893431154	-1.79640180248692	-0.270549709906012	0.786883078335468	0.980237255853701	Transcript	Caudate
ENST00000574580.2	ENSG00000141485.16	ENSG00000141485	SLC13A5	-0.0118334685067845	1.94317537158293	-0.27050669991443	0.786916137662871	0.980237255853701	Transcript	Caudate
ENST00000519582.5	ENSG00000132561.13	ENSG00000132561	MATN2	0.0293154700662107	-1.37643203330731	0.270495529436112	0.786924723835507	0.980237255853701	Transcript	Caudate
ENST00000397200.8	ENSG00000092529.23	ENSG00000092529	CAPN3	0.0726158049903151	-3.87494412564617	0.270484394309482	0.786933282861	0.980237255853701	Transcript	Caudate
ENST00000261454.8	ENSG00000117707.15	ENSG00000117707	PROX1	-0.0768246403532016	0.545603606435898	-0.270478662805861	0.78693768839669	0.980237255853701	Transcript	Caudate
ENST00000475081.1	ENSG00000168710.17	ENSG00000168710	AHCYL1	0.0160127131742875	3.1300333962781	0.270455582739389	0.786955429021216	0.980237255853701	Transcript	Caudate
ENST00000399837.6	ENSG00000093072.15	ENSG00000093072	CECR1	-0.0544178214615573	-0.625726158268175	-0.270422859555403	0.786980582073198	0.980237255853701	Transcript	Caudate
ENST00000553952.1	ENSG00000197045.12	ENSG00000197045	GMFB	0.013851640499086	-0.890688464002113	0.270403502439437	0.786995461248198	0.980237255853701	Transcript	Caudate
ENST00000534686.5	ENSG00000186104.10	ENSG00000186104	CYP2R1	-0.0167867360376775	0.0330893980266612	-0.270400266468963	0.786997948639321	0.980237255853701	Transcript	Caudate
ENST00000470907.6	ENSG00000115318.11	ENSG00000115318	LOXL3	-0.0371150104738331	-0.652535839068093	-0.270399525162883	0.786998518458845	0.980237255853701	Transcript	Caudate
ENST00000538698.5	ENSG00000175727.13	ENSG00000175727	MLXIP	-0.0114891082606355	1.12034971062829	-0.270373782824088	0.787018305885782	0.980237255853701	Transcript	Caudate
ENST00000495557.5	ENSG00000168297.15	ENSG00000168297	PXK	-0.0443033321785631	-2.76413395876594	-0.270363371416767	0.78702630888709	0.980237255853701	Transcript	Caudate
ENST00000392759.7	ENSG00000184863.10	ENSG00000184863	RBM33	-0.0104937296811568	2.25541059759921	-0.270362550711342	0.7870269397448	0.980237255853701	Transcript	Caudate
ENST00000419837.1	ENSG00000178252.17	ENSG00000178252	WDR6	-0.02222292742719	-1.36683791349331	-0.270323760475973	0.78705675708203	0.980237255853701	Transcript	Caudate
ENST00000394276.3	ENSG00000164040.16	ENSG00000164040	PGRMC2	0.0208438272305706	1.7975014901657	0.270311669721615	0.787066051085587	0.980237255853701	Transcript	Caudate
ENST00000472070.1	ENSG00000115840.13	ENSG00000115840	SLC25A12	0.0142704383681859	0.394067463776019	0.270310423468252	0.787067009065856	0.980237255853701	Transcript	Caudate
ENST00000588939.1	ENSG00000154889.16	ENSG00000154889	MPPE1	0.0243325037287782	-1.79629585406836	0.270303247460695	0.787072525184569	0.980237255853701	Transcript	Caudate
ENST00000234313.7	ENSG00000115956.9	ENSG00000115956	PLEK	0.0139844461687205	3.25107497818637	0.270299301742468	0.787075558219689	0.980237255853701	Transcript	Caudate
ENST00000488245.6	ENSG00000169764.14	ENSG00000169764	UGP2	0.0665237401221506	-3.01894128611677	0.270293811801849	0.787079778288897	0.980237255853701	Transcript	Caudate
ENST00000581163.5	ENSG00000008283.15	ENSG00000008283	CYB561	-0.0433491400991522	-2.33627274980168	-0.270290373494007	0.787082421289177	0.980237255853701	Transcript	Caudate
ENST00000457750.1	ENSG00000224769.1	ENSG00000224769	MUC20P1	-0.0494206354586392	-0.435540159980072	-0.270290047713234	0.787082671714431	0.980237255853701	Transcript	Caudate
ENST00000392981.6	ENSG00000114127.10	ENSG00000114127	XRN1	-0.0097215297772002	4.01255838129899	-0.270284739664979	0.787086751974703	0.980237255853701	Transcript	Caudate
ENST00000599389.1	ENSG00000079385.21	ENSG00000079385	CEACAM1	0.0206819555371582	-1.71445995054534	0.270269423771154	0.787098525230089	0.980237255853701	Transcript	Caudate
ENST00000329276.9	ENSG00000101361.15	ENSG00000101361	NOP56	0.008341908380524	4.48646425147691	0.27026473250354	0.787102131395164	0.980237255853701	Transcript	Caudate
ENST00000527613.5	ENSG00000029363.15	ENSG00000029363	BCLAF1	0.0174193444215248	4.53352026594143	0.270260002456396	0.787105767374601	0.980237255853701	Transcript	Caudate
ENST00000462207.1	ENSG00000163939.18	ENSG00000163939	PBRM1	-0.0092192428635387	0.882465072831231	-0.270255355560643	0.787109339440238	0.980237255853701	Transcript	Caudate
ENST00000602844.1	ENSG00000270165.1	ENSG00000270165	RP11-167P11.2	-0.0163729021251912	-1.49290898152661	-0.270247413722352	0.787115444336396	0.980237255853701	Transcript	Caudate
ENST00000599029.2	ENSG00000063176.15	ENSG00000063176	SPHK2	0.0573805835123346	-2.96460867302922	0.270246522114302	0.787116129716893	0.980237255853701	Transcript	Caudate
ENST00000423548.5	ENSG00000171509.15	ENSG00000171509	RXFP1	0.0829182554154867	-3.5203750085354	0.270243006308635	0.787118832323798	0.980237255853701	Transcript	Caudate
ENST00000463653.1	ENSG00000142330.19	ENSG00000142330	CAPN10	-0.0256059453809472	-2.66381887643115	-0.270212695270745	0.787142132586494	0.980237255853701	Transcript	Caudate
ENST00000483451.5	ENSG00000114209.14	ENSG00000114209	PDCD10	0.0185117730941776	-1.13583794734281	0.270201508598092	0.787150731892047	0.980237255853701	Transcript	Caudate
ENST00000422787.1	ENSG00000154646.8	ENSG00000154646	TMPRSS15	0.0224807152458334	-2.39523680327555	0.270170933661538	0.787174235280126	0.980237255853701	Transcript	Caudate
ENST00000534757.1	ENSG00000254934.5	ENSG00000254934	LINC00678	0.0140386706484703	-1.09252526180195	0.270163326381549	0.787180083134558	0.980237255853701	Transcript	Caudate
ENST00000529186.1	ENSG00000151348.13	ENSG00000151348	EXT2	0.0097175609553945	0.868191837911228	0.27013922523025	0.787198610207284	0.980237255853701	Transcript	Caudate
ENST00000420217.1	ENSG00000222011.8	ENSG00000222011	FAM185A	-0.0244997689469541	1.1319802634876	-0.270133259965356	0.787203195853217	0.980237255853701	Transcript	Caudate
ENST00000425327.6	ENSG00000144847.12	ENSG00000144847	IGSF11	0.0254792563487027	1.28754005659266	0.270130576272224	0.787205258876591	0.980237255853701	Transcript	Caudate
ENST00000430149.2	ENSG00000129757.12	ENSG00000129757	CDKN1C	0.0540393933301672	-2.81957158734607	0.270123209494879	0.787210921913975	0.980237255853701	Transcript	Caudate
ENST00000555000.5	ENSG00000054983.16	ENSG00000054983	GALC	0.0152293994752059	0.324492746013246	0.27010997653599	0.78722109446927	0.980237255853701	Transcript	Caudate
ENST00000599965.1	ENSG00000130304.16	ENSG00000130304	SLC27A1	0.060563419692711	-2.56571985300886	0.270078770411452	0.787245083657165	0.980237255853701	Transcript	Caudate
ENST00000381760.8	ENSG00000154277.12	ENSG00000154277	UCHL1	-0.0307296827354689	2.08073902956536	-0.270067546919973	0.78725371157865	0.980237255853701	Transcript	Caudate
ENST00000435608.1	ENSG00000237373.1	ENSG00000237373	BRWD1-IT1	-0.0220775837966351	-2.51391145971482	-0.270067299286394	0.787253901944224	0.980237255853701	Transcript	Caudate
ENST00000466034.5	ENSG00000242808.7	ENSG00000242808	SOX2-OT	0.0193263409194539	4.01557793013588	0.270062625930921	0.787257494536924	0.980237255853701	Transcript	Caudate
ENST00000599198.5	ENSG00000256612.7	ENSG00000256612	CYP2B7P	-0.0127882771608007	-0.281338296947075	-0.270041176115215	0.787273983914686	0.980237255853701	Transcript	Caudate
ENST00000359426.6	ENSG00000156515.21	ENSG00000156515	HK1	-0.0077715268003759	6.66639815359769	-0.270041153410036	0.787274001369165	0.980237255853701	Transcript	Caudate
ENST00000521793.1	ENSG00000253988.1	ENSG00000253988	RP11-489O18.1	0.0095942819742658	0.251183081840705	0.270040610974947	0.787274418363134	0.980237255853701	Transcript	Caudate
ENST00000509464.5	ENSG00000109339.18	ENSG00000109339	MAPK10	-0.0443733807612669	-0.674176313228186	-0.270033344401363	0.787280004507208	0.980237255853701	Transcript	Caudate
ENST00000315758.9	ENSG00000146701.11	ENSG00000146701	MDH2	0.0075999005713824	5.74086184025267	0.270021401958063	0.78728918522788	0.980237255853701	Transcript	Caudate
ENST00000569823.1	ENSG00000069943.9	ENSG00000069943	PIGB	-0.0190918315243852	-1.63081397448067	-0.270017381706551	0.787292275791928	0.980237255853701	Transcript	Caudate
ENST00000530504.1	ENSG00000162302.12	ENSG00000162302	RPS6KA4	0.0698979911087113	-3.44925320423592	0.270016244222391	0.787293150232269	0.980237255853701	Transcript	Caudate
ENST00000620338.4	ENSG00000102977.13	ENSG00000102977	ACD	0.0826005831275106	-2.34244671432346	0.26999908510517	0.787306341327138	0.980237255853701	Transcript	Caudate
ENST00000611454.1	ENSG00000278135.1	ENSG00000278135	U2	0.0155997850510102	-0.95013633719618	0.269976849245317	0.787323435265991	0.980237255853701	Transcript	Caudate
ENST00000621805.4	ENSG00000099246.16	ENSG00000099246	RAB18	-0.0537278338366398	0.47158315695124	-0.269964497978265	0.787332930414516	0.980237255853701	Transcript	Caudate
ENST00000507411.5	ENSG00000080822.16	ENSG00000080822	CLDND1	0.0294818508086778	-0.303452351282757	0.26995350426948	0.787341381954512	0.980237255853701	Transcript	Caudate
ENST00000465210.1	ENSG00000025796.13	ENSG00000025796	SEC63	0.0272841653839779	-2.60506530789533	0.269923062439499	0.787364784592425	0.980237255853701	Transcript	Caudate
ENST00000421265.5	ENSG00000163964.13	ENSG00000163964	PIGX	0.0169791970840413	-0.313279285270268	0.269907565707649	0.787376698023993	0.980237255853701	Transcript	Caudate
ENST00000627172.2	ENSG00000232973.11	ENSG00000232973	CYP1B1-AS1	0.0138456359275845	0.745733864964011	0.269896047109883	0.787385553215467	0.980237255853701	Transcript	Caudate
ENST00000310999.11	ENSG00000174547.13	ENSG00000174547	MRPL11	0.0613543413382773	0.0669910313509953	0.269849587417357	0.787421270470996	0.980237255853701	Transcript	Caudate
ENST00000534562.1	ENSG00000133789.14	ENSG00000133789	SWAP70	-0.0527250578978091	-2.53354296510661	-0.269847676083316	0.787422739874887	0.980237255853701	Transcript	Caudate
ENST00000522213.5	ENSG00000254367.5	ENSG00000254367	RP11-211C9.1	-0.021170847813891	-2.32123343044196	-0.269842313770894	0.787426862341354	0.980237255853701	Transcript	Caudate
ENST00000547826.2	ENSG00000135447.16	ENSG00000135447	PPP1R1A	-0.0750647706779059	-3.10062272352938	-0.269823741895872	0.787441140170361	0.980237255853701	Transcript	Caudate
ENST00000476437.1	ENSG00000118217.5	ENSG00000118217	ATF6	-0.0238541430273478	-1.31761406654944	-0.269817103011263	0.787446244080563	0.980237255853701	Transcript	Caudate
ENST00000356321.4	ENSG00000198146.4	ENSG00000198146	ZNF770	-0.0063978722053247	6.26260906738499	-0.269817079295204	0.787446262313257	0.980237255853701	Transcript	Caudate
ENST00000560049.1	ENSG00000179523.4	ENSG00000179523	EIF3J-AS1	0.0267306132033712	-1.33268702209753	0.269806872328219	0.787454109348568	0.980237255853701	Transcript	Caudate
ENST00000316156.8	ENSG00000116871.15	ENSG00000116871	MAP7D1	0.0164556081100098	2.31557074326059	0.269804168816475	0.787456187790596	0.980237255853701	Transcript	Caudate
ENST00000554708.1	ENSG00000100813.14	ENSG00000100813	ACIN1	0.0121564855984342	0.15459688897236	0.269788250143917	0.787468425992062	0.980237255853701	Transcript	Caudate
ENST00000491541.1	ENSG00000198911.11	ENSG00000198911	SREBF2	-0.0137242123203608	1.57951903718545	-0.269782174345328	0.787473097051667	0.980237255853701	Transcript	Caudate
ENST00000471426.1	ENSG00000144642.21	ENSG00000144642	RBMS3	-0.0318340941543534	-2.24831520822705	-0.26977507854579	0.787478552295309	0.980237255853701	Transcript	Caudate
ENST00000480366.1	ENSG00000198917.12	ENSG00000198917	C9orf114	-0.0380162499218168	-1.56592852969329	-0.26975591118118	0.787493288198523	0.980237255853701	Transcript	Caudate
ENST00000482031.5	ENSG00000132330.16	ENSG00000132330	SCLY	0.041102624326197	-2.66422283692406	0.269734701315294	0.787509594469286	0.980237255853701	Transcript	Caudate
ENST00000501520.1	ENSG00000246465.1	ENSG00000246465	RP11-57A19.2	0.0097102619569777	0.352101819700233	0.26972911631906	0.787513888263089	0.980237255853701	Transcript	Caudate
ENST00000525537.2	ENSG00000149311.17	ENSG00000149311	ATM	-0.0224263648614828	-1.77554672920125	-0.269722861567811	0.787518696978085	0.980237255853701	Transcript	Caudate
ENST00000530858.5	ENSG00000205035.8	ENSG00000205035	RP11-707M1.1	-0.0259488920312674	1.5584739328721	-0.269718042378205	0.787522402024553	0.980237255853701	Transcript	Caudate
ENST00000485947.1	ENSG00000026025.14	ENSG00000026025	VIM	-0.0259712993339811	-2.06037637199548	-0.269717077210926	0.787523144056451	0.980237255853701	Transcript	Caudate
ENST00000394135.7	ENSG00000103852.12	ENSG00000103852	TTC23	-0.0344253342625756	-0.617470134861203	-0.269711689404465	0.787527286268666	0.980237255853701	Transcript	Caudate
ENST00000607320.5	ENSG00000131378.13	ENSG00000131378	RFTN1	-0.0160407188223803	-0.559955594834237	-0.269704407336975	0.787532884821765	0.980237255853701	Transcript	Caudate
ENST00000549009.1	ENSG00000122970.15	ENSG00000122970	IFT81	0.0203716632161238	-1.55964183724819	0.269687049090458	0.787546230123587	0.980237255853701	Transcript	Caudate
ENST00000611182.1	ENSG00000276071.1	ENSG00000276071	CTD-3234P18.6	-0.0097292195039631	0.516732191986375	-0.269686071161399	0.787546981973193	0.980237255853701	Transcript	Caudate
ENST00000612149.1	ENSG00000162929.13	ENSG00000162929	KIAA1841	0.0985746081282471	-3.46533050137637	0.26964387633829	0.78757942230815	0.980259543438689	Transcript	Caudate
ENST00000601562.5	ENSG00000269834.5	ENSG00000269834	ZNF528-AS1	-0.0139329654737063	0.143414556248312	-0.269626109629459	0.78759308186669	0.980259543438689	Transcript	Caudate
ENST00000506736.1	ENSG00000273841.4	ENSG00000273841	TAF9	0.0189074393453987	1.0613423910921	0.269592500098877	0.787618922023259	0.980259543438689	Transcript	Caudate
ENST00000474594.5	ENSG00000158467.16	ENSG00000158467	AHCYL2	-0.0172001611399616	2.05582718404461	-0.269567395035883	0.787638223807424	0.980259543438689	Transcript	Caudate
ENST00000582679.1	ENSG00000005379.15	ENSG00000005379	TSPOAP1	-0.0256256885011654	-0.702821377653753	-0.269556365952849	0.787646703452333	0.980259543438689	Transcript	Caudate
ENST00000637579.1	ENSG00000155893.12	ENSG00000155893	PXYLP1	-0.0262251699125481	-1.47445812915967	-0.269541838024676	0.787657873202088	0.980259543438689	Transcript	Caudate
ENST00000321998.9	ENSG00000167186.10	ENSG00000167186	COQ7	-0.0056421889608098	3.70228527510292	-0.26953195656851	0.78766547055219	0.980259543438689	Transcript	Caudate
ENST00000557234.1	ENSG00000080824.18	ENSG00000080824	HSP90AA1	0.0275117926442787	-1.55947084729184	0.269528236607628	0.787668330646556	0.980259543438689	Transcript	Caudate
ENST00000558754.5	ENSG00000255571.7	ENSG00000255571	MIR9-3HG	0.0228156534691568	-1.67063623555625	0.269515681354543	0.787677983782357	0.980259543438689	Transcript	Caudate
ENST00000618196.4	ENSG00000196588.14	ENSG00000196588	MKL1	0.0158638398990811	2.30965736874988	0.2695125846779	0.787680364674495	0.980259543438689	Transcript	Caudate
ENST00000526986.5	ENSG00000174165.7	ENSG00000174165	ZDHHC24	0.0235418989063626	-2.23736857512564	0.269507710950113	0.787684111863499	0.980259543438689	Transcript	Caudate
ENST00000624460.1	ENSG00000280377.1	ENSG00000280377	RP11-493E3.3	-0.0146644875258301	-1.02086824691414	-0.269507119633039	0.787684566500806	0.980259543438689	Transcript	Caudate
ENST00000587175.1	ENSG00000105298.13	ENSG00000105298	CACTIN	0.0330593193832304	-0.518891494243535	0.269505149077652	0.787686081573418	0.980259543438689	Transcript	Caudate
ENST00000394435.2	ENSG00000138738.10	ENSG00000138738	PRDM5	-0.0081393065831731	1.2146605525896	-0.269496296108144	0.787692888238853	0.980259543438689	Transcript	Caudate
ENST00000592727.3	ENSG00000104904.12	ENSG00000104904	OAZ1	0.0096443168425229	5.40537646171961	0.269470082085392	0.787713043162867	0.980259619865858	Transcript	Caudate
ENST00000471320.5	ENSG00000151657.11	ENSG00000151657	KIN	0.0376262446892247	-2.00608140273376	0.26946675798117	0.787715598945164	0.980259619865858	Transcript	Caudate
ENST00000515241.1	ENSG00000173926.5	ENSG00000173926	MARCH3	-0.0146142671503241	-0.0787202627316654	-0.269460541993541	0.787720378197123	0.980259619865858	Transcript	Caudate
ENST00000376771.8	ENSG00000068354.15	ENSG00000068354	TBC1D25	-0.0072518173087503	3.40351456704835	-0.269410781860666	0.787758637283931	0.980267905476444	Transcript	Caudate
ENST00000543501.1	ENSG00000149761.8	ENSG00000149761	NUDT22	0.0394833003329866	-2.91223116575431	0.269395532272134	0.787770362342116	0.980267905476444	Transcript	Caudate
ENST00000227520.9	ENSG00000110104.11	ENSG00000110104	CCDC86	-0.0082073535466882	2.71880300511923	-0.269367939012232	0.787791578288286	0.980267905476444	Transcript	Caudate
ENST00000432815.2	ENSG00000231615.2	ENSG00000231615	RP11-296O14.2	-0.0138121387288805	-0.0866718539332403	-0.269347141125078	0.787807569502761	0.980267905476444	Transcript	Caudate
ENST00000570921.5	ENSG00000262943.7	ENSG00000262943	ALOX12P2	-0.0299290028053046	-1.01621620251472	-0.269323916332869	0.787825426837874	0.980267905476444	Transcript	Caudate
ENST00000379383.7	ENSG00000162959.13	ENSG00000162959	MEMO1	-0.0168160965165204	1.55695352497854	-0.269307876920123	0.787837759464317	0.980267905476444	Transcript	Caudate
ENST00000537739.5	ENSG00000143321.18	ENSG00000143321	HDGF	0.0200025427231547	3.7686057551038	0.269288629034006	0.78785255914082	0.980267905476444	Transcript	Caudate
ENST00000597039.1	ENSG00000125648.14	ENSG00000125648	SLC25A23	-0.0206621261505016	1.12599672160935	-0.269287010244229	0.787853803829839	0.980267905476444	Transcript	Caudate
ENST00000424066.2	ENSG00000197475.11	ENSG00000197475	ADAM3A	-0.0170271451564732	-1.29705378854836	-0.269276987947095	0.787861509995872	0.980267905476444	Transcript	Caudate
ENST00000403527.5	ENSG00000006468.13	ENSG00000006468	ETV1	-0.0539857586635034	0.646767417158082	-0.269264127765451	0.787871398248005	0.980267905476444	Transcript	Caudate
ENST00000529492.5	ENSG00000152558.14	ENSG00000152558	TMEM123	-0.0371687245534853	-1.97714683546378	-0.269258355148327	0.787875836850719	0.980267905476444	Transcript	Caudate
ENST00000568377.5	ENSG00000205084.10	ENSG00000205084	TMEM231	0.0532717434192655	1.08457630914577	0.269256060120676	0.787877601514273	0.980267905476444	Transcript	Caudate
ENST00000488340.5	ENSG00000221978.11	ENSG00000221978	CCNL2	-0.0850146782453375	-3.85210112030676	-0.269233238027047	0.787895149648537	0.980267905476444	Transcript	Caudate
ENST00000503880.1	ENSG00000188818.12	ENSG00000188818	ZDHHC11	0.0192137889035426	-0.331187531005278	0.269232828459066	0.78789546457041	0.980267905476444	Transcript	Caudate
ENST00000440997.1	ENSG00000123977.9	ENSG00000123977	DAW1	0.0248067215405114	-0.356177203488273	0.269217200715184	0.787907480961436	0.980267905476444	Transcript	Caudate
ENST00000582811.6	ENSG00000105655.18	ENSG00000105655	ISYNA1	0.0541601629181054	-1.05431228483536	0.269204227427013	0.787917456342808	0.980267905476444	Transcript	Caudate
ENST00000396191.5	ENSG00000154678.16	ENSG00000154678	PDE1C	0.0427990645379381	1.67592862961946	0.26919967116131	0.787920959741092	0.980267905476444	Transcript	Caudate
ENST00000368731.6	ENSG00000056972.18	ENSG00000056972	TRAF3IP2	-0.0102562589488565	1.64305575170509	-0.269181793868274	0.787934705969124	0.980267905476444	Transcript	Caudate
ENST00000375947.1	ENSG00000083223.17	ENSG00000083223	ZCCHC6	0.0438242965574247	-1.84259488310412	0.269180816706886	0.787935457331055	0.980267905476444	Transcript	Caudate
ENST00000379731.4	ENSG00000086062.12	ENSG00000086062	B4GALT1	0.0201853773131507	3.22793586645629	0.269169240146918	0.787944358830133	0.980267905476444	Transcript	Caudate
ENST00000621012.1	ENSG00000125841.12	ENSG00000125841	NRSN2	-0.0856470722609485	-1.61015221172995	-0.269162808620276	0.787949304199717	0.980267905476444	Transcript	Caudate
ENST00000397514.7	ENSG00000103275.19	ENSG00000103275	UBE2I	0.0069348214831007	4.33592188792329	0.269162122398352	0.787949831854267	0.980267905476444	Transcript	Caudate
ENST00000512605.4	ENSG00000143624.13	ENSG00000143624	INTS3	0.0139446663081034	1.44377191992489	0.269139560651384	0.78796718024455	0.980267905476444	Transcript	Caudate
ENST00000443063.1	ENSG00000230319.1	ENSG00000230319	AL022476.2	0.0097698624929666	0.467789216240269	0.269128642604186	0.787975575489813	0.980267905476444	Transcript	Caudate
ENST00000395383.5	ENSG00000129292.20	ENSG00000129292	PHF20L1	0.0116406464882967	1.26686704222546	0.269119459107995	0.787982637000956	0.980267905476444	Transcript	Caudate
ENST00000522998.1	ENSG00000078674.17	ENSG00000078674	PCM1	-0.0114688449148206	0.555272807852423	-0.269114104921128	0.787986754030416	0.980267905476444	Transcript	Caudate
ENST00000545841.5	ENSG00000137094.14	ENSG00000137094	DNAJB5	0.0145580381694512	1.27368285651877	0.26911075453076	0.787989330270727	0.980267905476444	Transcript	Caudate
ENST00000263398.10	ENSG00000026508.16	ENSG00000026508	CD44	-0.0404382040943314	3.91392383579237	-0.269099735183504	0.787997803474895	0.980267905476444	Transcript	Caudate
ENST00000589034.5	ENSG00000105355.8	ENSG00000105355	PLIN3	-0.064625116972538	-3.31297315287823	-0.269091872106354	0.788003849715767	0.980267905476444	Transcript	Caudate
ENST00000521568.1	ENSG00000147526.19	ENSG00000147526	TACC1	0.0201888256746277	-1.4027969570602	0.269090082832366	0.788005225563339	0.980267905476444	Transcript	Caudate
ENST00000484282.1	ENSG00000083097.14	ENSG00000083097	DOPEY1	0.0073386576518825	3.25030298580585	0.269061380093648	0.788027296389844	0.980267905476444	Transcript	Caudate
ENST00000372584.5	ENSG00000127124.14	ENSG00000127124	HIVEP3	0.0260479942000849	2.21041603546686	0.269052377425676	0.78803421898128	0.980267905476444	Transcript	Caudate
ENST00000520582.1	ENSG00000233609.3	ENSG00000233609	RP11-62H7.2	-0.0183361594919497	-1.58829406071611	-0.269049002229957	0.788036814338574	0.980267905476444	Transcript	Caudate
ENST00000550899.1	ENSG00000139624.12	ENSG00000139624	CERS5	0.0373920601389255	-2.41319440901384	0.269016892051637	0.788061505583529	0.980267905476444	Transcript	Caudate
ENST00000505690.1	ENSG00000152377.13	ENSG00000152377	SPOCK1	0.0228974019056651	1.52101480627687	0.269009612659518	0.788067103129789	0.980267905476444	Transcript	Caudate
ENST00000429922.5	ENSG00000226696.5	ENSG00000226696	LENG8-AS1	0.0091204545536183	0.98566330846658	0.268978706633738	0.788090868685601	0.980267905476444	Transcript	Caudate
ENST00000587619.1	ENSG00000267480.1	ENSG00000267480	RP11-703I16.1	0.0181503432177663	-2.20647300064025	0.268955889458214	0.788108414350959	0.980267905476444	Transcript	Caudate
ENST00000503263.1	ENSG00000249684.5	ENSG00000249684	RP11-423H2.3	-0.0232654530142807	-2.59251640172897	-0.268954661552403	0.788109358573625	0.980267905476444	Transcript	Caudate
ENST00000396858.5	ENSG00000111640.14	ENSG00000111640	GAPDH	0.0187959401677107	1.15139282597358	0.268945605511668	0.788116322406434	0.980267905476444	Transcript	Caudate
ENST00000359359.6	ENSG00000198663.16	ENSG00000198663	C6orf89	0.0141449469139046	1.68575634460653	0.268906496513887	0.788146396287287	0.980267905476444	Transcript	Caudate
ENST00000510228.1	ENSG00000198677.10	ENSG00000198677	TTC37	0.0202055577521772	-1.21884574324991	0.268888914812131	0.78815991629736	0.980267905476444	Transcript	Caudate
ENST00000470935.1	ENSG00000116830.11	ENSG00000116830	TTF2	0.0342790516096735	-1.31368386968434	0.268883959770141	0.788163726646439	0.980267905476444	Transcript	Caudate
ENST00000637409.1	ENSG00000196312.12	ENSG00000196312	MFSD14C	0.0076129467516934	1.42014255519576	0.26885481994348	0.788186134816154	0.980267905476444	Transcript	Caudate
ENST00000342105.7	ENSG00000095794.19	ENSG00000095794	CREM	0.0593844252711079	-2.89238649796862	0.268854806612113	0.788186145067851	0.980267905476444	Transcript	Caudate
ENST00000535414.5	ENSG00000162694.13	ENSG00000162694	EXTL2	-0.0361479974791762	0.646114772223782	-0.268852494484021	0.788187923073571	0.980267905476444	Transcript	Caudate
ENST00000352319.8	ENSG00000141076.17	ENSG00000141076	UTP4	0.0721614426724687	-2.91601421568114	0.268828829074414	0.788206121624537	0.980267905476444	Transcript	Caudate
ENST00000484003.1	ENSG00000204264.8	ENSG00000204264	PSMB8	-0.0400520327495783	-2.89988844808042	-0.26882013786113	0.788212805141963	0.980267905476444	Transcript	Caudate
ENST00000581718.5	ENSG00000175061.17	ENSG00000175061	LRRC75A-AS1	0.0575253760668818	-2.80286847728658	0.268807109326796	0.788222824075824	0.980267905476444	Transcript	Caudate
ENST00000322266.9	ENSG00000102882.11	ENSG00000102882	MAPK3	0.0729083292972569	-4.28372415336922	0.268784639783808	0.788240103221427	0.980267905476444	Transcript	Caudate
ENST00000565356.5	ENSG00000132600.16	ENSG00000132600	PRMT7	-0.0239088801810651	-0.976834226755346	-0.268742352710183	0.788272622390907	0.980267905476444	Transcript	Caudate
ENST00000566793.5	ENSG00000260128.6	ENSG00000260128	ULK4P2	-0.0212702438812131	-0.890919787410049	-0.268729095987902	0.788282817015105	0.980267905476444	Transcript	Caudate
ENST00000450938.1	ENSG00000233569.1	ENSG00000233569	RP11-500B12.1	-0.0365119580848893	-2.21804479158942	-0.268726786601592	0.788284592972571	0.980267905476444	Transcript	Caudate
ENST00000470969.2	ENSG00000205060.10	ENSG00000205060	SLC35B4	0.0204929742999221	-0.368293977180024	0.268725124930721	0.7882858708265	0.980267905476444	Transcript	Caudate
ENST00000433382.5	ENSG00000171853.15	ENSG00000171853	TRAPPC12	0.0115395109583516	0.137598047480697	0.268707687771172	0.788299280341308	0.980267905476444	Transcript	Caudate
ENST00000227758.6	ENSG00000110330.8	ENSG00000110330	BIRC2	0.0091516294061504	4.89644622392619	0.268704783611235	0.788301513702897	0.980267905476444	Transcript	Caudate
ENST00000433175.6	ENSG00000249700.8	ENSG00000249700	SRD5A3-AS1	-0.0105142332572289	0.198026628811682	-0.268686223242617	0.788315787067687	0.980267905476444	Transcript	Caudate
ENST00000361571.9	ENSG00000108509.20	ENSG00000108509	CAMTA2	0.0153182436787948	1.67379340542301	0.268676911770261	0.788322947838212	0.980267905476444	Transcript	Caudate
ENST00000419826.2	ENSG00000231713.2	ENSG00000231713	AF064860.7	-0.0271504877662799	-2.33489509507767	-0.26866824475692	0.788329613018707	0.980267905476444	Transcript	Caudate
ENST00000543669.5	ENSG00000022267.16	ENSG00000022267	FHL1	-0.0332170585886069	-0.70275009927995	-0.268654359052068	0.788340291554272	0.980267905476444	Transcript	Caudate
ENST00000601093.5	ENSG00000104960.15	ENSG00000104960	PTOV1	-0.0469405600814345	-0.706442413353017	-0.268644342706963	0.788347994457569	0.980267905476444	Transcript	Caudate
ENST00000479839.6	ENSG00000131558.14	ENSG00000131558	EXOC4	0.0588607743826262	-3.37639473630775	0.268628705706094	0.78836001987406	0.980267905476444	Transcript	Caudate
ENST00000464313.1	ENSG00000127947.15	ENSG00000127947	PTPN12	0.012947985505971	0.0180570673431798	0.268589012356878	0.78839054571569	0.980267905476444	Transcript	Caudate
ENST00000376503.9	ENSG00000088386.16	ENSG00000088386	SLC15A1	-0.0116804988493743	-0.455961347719642	-0.268588188880273	0.78839117900701	0.980267905476444	Transcript	Caudate
ENST00000496696.5	ENSG00000106245.9	ENSG00000106245	BUD31	0.0550527064481356	-1.39479829742327	0.268586465090992	0.788392504680573	0.980267905476444	Transcript	Caudate
ENST00000616691.1	ENSG00000251562.7	ENSG00000251562	MALAT1	0.0365767912541111	5.63254058669428	0.268581824305439	0.788396073662035	0.980267905476444	Transcript	Caudate
ENST00000502734.1	ENSG00000184432.9	ENSG00000184432	COPB2	0.0103740708126544	0.669518403901144	0.268579214123434	0.788398081016215	0.980267905476444	Transcript	Caudate
ENST00000311151.9	ENSG00000092964.17	ENSG00000092964	DPYSL2	0.009448020167171	9.60708261223909	0.268571461676158	0.788404043025427	0.980267905476444	Transcript	Caudate
ENST00000493605.1	ENSG00000203965.12	ENSG00000203965	EFCAB7	0.0281609706793012	-2.39915621409629	0.268559689520282	0.788413096409956	0.980267905476444	Transcript	Caudate
ENST00000463879.1	ENSG00000065413.17	ENSG00000065413	ANKRD44	0.013153231045599	0.308212764628461	0.268557695479043	0.788414629931576	0.980267905476444	Transcript	Caudate
ENST00000510199.5	ENSG00000204628.11	ENSG00000204628	RACK1	-0.0242404491492671	-1.44617502233609	-0.268505832973221	0.788454515190185	0.980267905476444	Transcript	Caudate
ENST00000457653.7	ENSG00000161912.17	ENSG00000161912	ADCY10P1	0.0129421474594837	1.07224559693756	0.268501141879556	0.788458122939274	0.980267905476444	Transcript	Caudate
ENST00000568596.5	ENSG00000166971.16	ENSG00000166971	AKTIP	0.0143388256161439	-0.233907990762269	0.268496079656645	0.788462016115444	0.980267905476444	Transcript	Caudate
ENST00000508583.5	ENSG00000138750.14	ENSG00000138750	NUP54	0.0532805079486656	-3.49101152291476	0.268446163318778	0.788500405285219	0.980267905476444	Transcript	Caudate
ENST00000522707.1	ENSG00000168575.9	ENSG00000168575	SLC20A2	0.013607539191342	-0.122254224765706	0.268422712645184	0.788518440678349	0.980267905476444	Transcript	Caudate
ENST00000623026.1	ENSG00000279041.1	ENSG00000279041	CTD-2373N4.3	-0.014504232915815	-0.238066416384932	-0.268417820602015	0.788522203054634	0.980267905476444	Transcript	Caudate
ENST00000602255.1	ENSG00000267892.1	ENSG00000267892	CTD-2540F13.2	-0.0139380120490425	-0.431411163387448	-0.26841697576071	0.788522852806329	0.980267905476444	Transcript	Caudate
ENST00000552500.1	ENSG00000129493.14	ENSG00000129493	HEATR5A	-0.0254610538441571	-2.50486809871723	-0.268416337861336	0.788523343402942	0.980267905476444	Transcript	Caudate
ENST00000464486.5	ENSG00000139679.15	ENSG00000139679	LPAR6	0.0253365024592911	-2.59074546307752	0.268415371739816	0.788524086429299	0.980267905476444	Transcript	Caudate
ENST00000449363.1	ENSG00000236088.9	ENSG00000236088	COX10-AS1	0.0204671334681794	1.63413441848305	0.268388737863664	0.788544570131419	0.980267905476444	Transcript	Caudate
ENST00000557812.1	ENSG00000187630.15	ENSG00000187630	DHRS4L2	0.0244104090701174	-2.02895005492961	0.268383193131538	0.78854883451758	0.980267905476444	Transcript	Caudate
ENST00000624708.1	ENSG00000279886.1	ENSG00000279886	RP11-219G17.8	0.0302716796326533	-2.5545149373455	0.268381283359808	0.788550303301304	0.980267905476444	Transcript	Caudate
ENST00000338252.7	ENSG00000153113.23	ENSG00000153113	CAST	0.0875217420727973	-2.62163682100996	0.268380039232185	0.788551260146119	0.980267905476444	Transcript	Caudate
ENST00000558571.1	ENSG00000157483.8	ENSG00000157483	MYO1E	-0.0469140512001415	-2.17829285774267	-0.268375662569444	0.788554626191646	0.980267905476444	Transcript	Caudate
ENST00000370597.7	ENSG00000095713.13	ENSG00000095713	CRTAC1	-0.0670708655731162	-1.0281187695103	-0.268361955447534	0.788565168221347	0.980267905476444	Transcript	Caudate
ENST00000580713.1	ENSG00000177302.14	ENSG00000177302	TOP3A	0.0232712866910154	-2.05414703697298	0.268361590197626	0.788565449132445	0.980267905476444	Transcript	Caudate
ENST00000507439.5	ENSG00000151552.11	ENSG00000151552	QDPR	0.025759778434519	3.22048499363336	0.268341410548012	0.788580969199862	0.980267905476444	Transcript	Caudate
ENST00000401952.6	ENSG00000080845.17	ENSG00000080845	DLGAP4	-0.0167587966682614	5.20186019991347	-0.268311518851224	0.788603958908922	0.980267905476444	Transcript	Caudate
ENST00000510345.2	ENSG00000251046.2	ENSG00000251046	ZNF969P	-0.0105519309260153	0.535600002372704	-0.268270200867492	0.788635736881516	0.980267905476444	Transcript	Caudate
ENST00000400794.7	ENSG00000085433.15	ENSG00000085433	WDR47	0.0165447528370414	3.35440733793117	0.268270182767895	0.788635750802129	0.980267905476444	Transcript	Caudate
ENST00000535601.5	ENSG00000102241.11	ENSG00000102241	HTATSF1	-0.0940038068341	-1.00993281487784	-0.268266012095096	0.788638958517639	0.980267905476444	Transcript	Caudate
ENST00000439706.5	ENSG00000111371.15	ENSG00000111371	SLC38A1	0.0114474143822202	3.16062933859156	0.268261716965345	0.788642261958274	0.980267905476444	Transcript	Caudate
ENST00000344279.10	ENSG00000235109.7	ENSG00000235109	ZSCAN31	-0.0533946605520456	-0.926103735920895	-0.26824158347821	0.788657746938201	0.980267905476444	Transcript	Caudate
ENST00000526521.5	ENSG00000023697.12	ENSG00000023697	DERA	0.0638542404461576	-3.48666589012287	0.268233279843787	0.788664133417756	0.980267905476444	Transcript	Caudate
ENST00000374747.9	ENSG00000182446.13	ENSG00000182446	NPLOC4	0.0054584752241407	3.48597626082033	0.268174541525676	0.788709310557014	0.980267905476444	Transcript	Caudate
ENST00000608069.1	ENSG00000273064.1	ENSG00000273064	RP11-474G23.3	-0.0117788579899508	-0.346471135380929	-0.268167313979373	0.78871486949659	0.980267905476444	Transcript	Caudate
ENST00000598913.5	ENSG00000179134.15	ENSG00000179134	SAMD4B	-0.0172416486747378	2.31061323273186	-0.268160137830233	0.788720388915631	0.980267905476444	Transcript	Caudate
ENST00000342751.8	ENSG00000143252.14	ENSG00000143252	SDHC	0.0102604843909062	3.67026764439342	0.26815486309706	0.788724445898125	0.980267905476444	Transcript	Caudate
ENST00000515467.2	ENSG00000185986.11	ENSG00000185986	SDHAP3	0.0143898946583607	0.134609687887705	0.268135356206207	0.78873944938279	0.980267905476444	Transcript	Caudate
ENST00000634278.1	ENSG00000283088.1	ENSG00000283088	CTD-2331H12.8	0.0204931968830141	1.39914260070776	0.268112790395188	0.788756805696335	0.980267905476444	Transcript	Caudate
ENST00000493650.5	ENSG00000126226.21	ENSG00000126226	PCID2	0.0076525160664381	2.62619783571379	0.26809223228671	0.788772617893117	0.980267905476444	Transcript	Caudate
ENST00000589012.5	ENSG00000099864.17	ENSG00000099864	PALM	-0.0363400326144927	-0.388065725320754	-0.268091899352423	0.788772873969072	0.980267905476444	Transcript	Caudate
ENST00000537642.1	ENSG00000048028.11	ENSG00000048028	USP28	-0.04850395283455	-3.01566208375273	-0.268083655728094	0.788779214548817	0.980267905476444	Transcript	Caudate
ENST00000540975.5	ENSG00000060138.12	ENSG00000060138	YBX3	0.0594095746281707	-2.27757175666375	0.268082691082831	0.788779956506182	0.980267905476444	Transcript	Caudate
ENST00000575153.5	ENSG00000005100.12	ENSG00000005100	DHX33	-0.0227984029394304	-0.0369368765313857	-0.268078179245927	0.788783426790246	0.980267905476444	Transcript	Caudate
ENST00000533589.6	ENSG00000166135.13	ENSG00000166135	HIF1AN	0.0724158768240677	-2.86859809874513	0.268067924732825	0.78879131407535	0.980267905476444	Transcript	Caudate
ENST00000354285.8	ENSG00000170456.15	ENSG00000170456	DENND5B	-0.0108972502418862	1.75870643080238	-0.268049984958475	0.788805112551163	0.980267905476444	Transcript	Caudate
ENST00000266022.8	ENSG00000004534.14	ENSG00000004534	RBM6	-0.0086586972045273	4.26126056191154	-0.268044408348238	0.788809401845058	0.980267905476444	Transcript	Caudate
ENST00000510193.1	ENSG00000087266.15	ENSG00000087266	SH3BP2	0.024249924044931	-2.22219574525809	0.268034908061721	0.788816709080414	0.980267905476444	Transcript	Caudate
ENST00000426391.6	ENSG00000197608.11	ENSG00000197608	ZNF841	-0.0247520438138017	1.36571165870509	-0.268027090670531	0.788822721914879	0.980267905476444	Transcript	Caudate
ENST00000530729.1	ENSG00000116871.15	ENSG00000116871	MAP7D1	0.0222940500014898	1.05656472797843	0.26801191618954	0.788834393573861	0.980267905476444	Transcript	Caudate
ENST00000376496.4	ENSG00000011021.21	ENSG00000011021	CLCN6	-0.0475127764530078	-0.467733595170139	-0.268000757697671	0.788842976310406	0.980267905476444	Transcript	Caudate
ENST00000478956.1	ENSG00000175455.14	ENSG00000175455	CCDC14	-0.0327588990395407	-2.51550147557431	-0.267999127624416	0.788844230110068	0.980267905476444	Transcript	Caudate
ENST00000555935.1	ENSG00000100888.12	ENSG00000100888	CHD8	0.0170220218036473	1.18479431610494	0.267981994920929	0.788857408065051	0.980267905476444	Transcript	Caudate
ENST00000554229.1	ENSG00000205669.2	ENSG00000205669	ACOT6	-0.0176360137976303	-0.93983575497636	-0.267964014467637	0.788871238148653	0.980267905476444	Transcript	Caudate
ENST00000617043.4	ENSG00000105963.13	ENSG00000105963	ADAP1	-0.0871170051459597	-3.12593801598542	-0.267959464846981	0.788874737605725	0.980267905476444	Transcript	Caudate
ENST00000460667.5	ENSG00000119950.20	ENSG00000119950	MXI1	-0.0208153313115196	-0.564376521804292	-0.267958540150367	0.788875448860295	0.980267905476444	Transcript	Caudate
ENST00000552999.1	ENSG00000257896.1	ENSG00000257896	RP11-210N13.1	0.0214573872810472	-1.86904620854133	0.267952095588777	0.788880405868195	0.980267905476444	Transcript	Caudate
ENST00000489097.5	ENSG00000171680.20	ENSG00000171680	PLEKHG5	0.0419851074251805	-0.988165019785516	0.267943707503401	0.788886857802546	0.980267905476444	Transcript	Caudate
ENST00000438329.5	ENSG00000273899.4	ENSG00000273899	NOL12	-0.0573829559626829	0.209303801617057	-0.267937313365217	0.788891776045488	0.980267905476444	Transcript	Caudate
ENST00000596243.5	ENSG00000104946.11	ENSG00000104946	TBC1D17	0.0099803083590144	2.68155040585736	0.26792317444626	0.78890265144857	0.980267905476444	Transcript	Caudate
ENST00000598440.1	ENSG00000197497.10	ENSG00000197497	ZNF665	0.0092591718801801	0.378446269653129	0.267912534076392	0.788910835857624	0.980267905476444	Transcript	Caudate
ENST00000534704.5	ENSG00000254469.7	ENSG00000254469	RP11-849H4.2	-0.0274088149152076	-1.8636716251651	-0.267887362596622	0.788930197466302	0.980267905476444	Transcript	Caudate
ENST00000628791.1	ENSG00000228242.6	ENSG00000228242	AC093495.4	-0.0146761034904323	-0.730774349138892	-0.26787551828891	0.788939308014941	0.980267905476444	Transcript	Caudate
ENST00000603610.1	ENSG00000188352.12	ENSG00000188352	FOCAD	0.0322392226538917	-2.83618860522716	0.26786777508771	0.788945264040265	0.980267905476444	Transcript	Caudate
ENST00000587510.5	ENSG00000033627.15	ENSG00000033627	ATP6V0A1	0.0393240230987394	-3.01778989614818	0.267855406054346	0.788954778254474	0.980267905476444	Transcript	Caudate
ENST00000465174.1	ENSG00000198176.12	ENSG00000198176	TFDP1	-0.0285752182682729	-2.25033095744941	-0.267848958818268	0.788959737456883	0.980267905476444	Transcript	Caudate
ENST00000623966.1	ENSG00000279529.1	ENSG00000279529	CTD-3222D19.8	0.0086929130278722	0.930905456517832	0.267845479430223	0.788962413799483	0.980267905476444	Transcript	Caudate
ENST00000371646.9	ENSG00000096384.19	ENSG00000096384	HSP90AB1	0.0101433965343756	8.97119643053262	0.267843823803514	0.788963687307149	0.980267905476444	Transcript	Caudate
ENST00000381795.10	ENSG00000163694.14	ENSG00000163694	RBM47	0.059455258200089	-1.30741116339248	0.267839082015552	0.788967334692438	0.980267905476444	Transcript	Caudate
ENST00000532899.2	ENSG00000186174.12	ENSG00000186174	BCL9L	-0.0114087161771003	0.167352717401756	-0.267833293041672	0.78897178757987	0.980267905476444	Transcript	Caudate
ENST00000557319.1	ENSG00000081181.7	ENSG00000081181	ARG2	0.0111131144687375	0.345634776175694	0.267816728966878	0.788984528729393	0.980267905476444	Transcript	Caudate
ENST00000607749.1	ENSG00000272189.1	ENSG00000272189	RP3-325F22.5	-0.0112039293884785	0.933868120400759	-0.267804210051612	0.788994158364368	0.980267905476444	Transcript	Caudate
ENST00000538796.5	ENSG00000022840.15	ENSG00000022840	RNF10	-0.0188834538731526	-0.250082292811518	-0.267775769646381	0.789016035038247	0.980267905476444	Transcript	Caudate
ENST00000495706.1	ENSG00000157593.17	ENSG00000157593	SLC35B2	-0.0504563104220186	0.157943012650685	-0.267760049945017	0.789028126877856	0.980267905476444	Transcript	Caudate
ENST00000547014.5	ENSG00000173598.13	ENSG00000173598	NUDT4	0.051433189367442	-3.50754629857479	0.267753866025077	0.789032883659562	0.980267905476444	Transcript	Caudate
ENST00000350320.10	ENSG00000122545.18	ENSG00000122545	SEPT7	-0.0246398128228742	2.14452157315008	-0.267736620751461	0.789046149073858	0.980267905476444	Transcript	Caudate
ENST00000461382.5	ENSG00000243708.10	ENSG00000243708	PLA2G4B	0.0187280889083996	-0.946755284648548	0.267735941983567	0.789046671197148	0.980267905476444	Transcript	Caudate
ENST00000354955.4	ENSG00000122176.10	ENSG00000122176	FMOD	-0.0176713700213699	0.811696588384876	-0.267729187576044	0.789051866842111	0.980267905476444	Transcript	Caudate
ENST00000529181.1	ENSG00000172379.19	ENSG00000172379	ARNT2	0.012575795350883	1.07715488478696	0.26771581129178	0.78906215621412	0.980267905476444	Transcript	Caudate
ENST00000449386.5	ENSG00000230798.5	ENSG00000230798	FOXD3-AS1	-0.0436336213490296	-3.19859794150255	-0.267686308720836	0.789084850459265	0.980267905476444	Transcript	Caudate
ENST00000419017.1	ENSG00000224039.1	ENSG00000224039	AC091493.1	-0.0246573178027525	-0.958495074011024	-0.267637333553824	0.789122523994589	0.980267905476444	Transcript	Caudate
ENST00000623755.1	ENSG00000279796.1	ENSG00000279796	RP11-317F20.3	-0.0098562960662119	0.583028527097397	-0.267636515077827	0.789123153601229	0.980267905476444	Transcript	Caudate
ENST00000476501.3	ENSG00000240750.3	ENSG00000240750	RN7SL559P	-0.0142094487517528	-1.33546422111832	-0.267600435187171	0.789150907929092	0.980267905476444	Transcript	Caudate
ENST00000627651.2	ENSG00000204406.12	ENSG00000204406	MBD5	0.0098624496848207	2.26396461132131	0.267595662805725	0.789154579086702	0.980267905476444	Transcript	Caudate
ENST00000619045.1	ENSG00000178700.7	ENSG00000178700	DHFRL1	0.0731317350983585	-3.98513074552245	0.267587474298876	0.789160878112005	0.980267905476444	Transcript	Caudate
ENST00000633674.1	ENSG00000282508.1	ENSG00000282508	LINC01002	-0.0205814011244452	-0.370733331689539	-0.267570672608503	0.789173802889312	0.980267905476444	Transcript	Caudate
ENST00000493959.6	ENSG00000112701.17	ENSG00000112701	SENP6	0.0112768575580735	0.451126030924091	0.267564430672878	0.789178604541733	0.980267905476444	Transcript	Caudate
ENST00000614510.4	ENSG00000272419.5	ENSG00000272419	RP11-403I13.8	-0.0658207593112146	-4.14994188060259	-0.267554685899227	0.789186100792754	0.980267905476444	Transcript	Caudate
ENST00000491526.6	ENSG00000135540.11	ENSG00000135540	NHSL1	-0.0290075180889178	-1.38248251535716	-0.26753852737823	0.789198530917313	0.980267905476444	Transcript	Caudate
ENST00000462412.2	ENSG00000113966.9	ENSG00000113966	ARL6	-0.0397959812910443	-1.52813955633767	-0.267530894085382	0.78920440293268	0.980267905476444	Transcript	Caudate
ENST00000485830.1	ENSG00000197121.14	ENSG00000197121	PGAP1	0.0668255470435919	-0.419154054734941	0.267525351792718	0.789208666424968	0.980267905476444	Transcript	Caudate
ENST00000556632.1	ENSG00000259056.1	ENSG00000259056	DUXAP1	0.0203267532308347	-1.62703885553649	0.267524306049973	0.78920947087907	0.980267905476444	Transcript	Caudate
ENST00000428879.5	ENSG00000168288.12	ENSG00000168288	MMADHC	-0.0203140225268063	0.238737188703032	-0.267523622656966	0.789209996590043	0.980267905476444	Transcript	Caudate
ENST00000481070.1	ENSG00000156113.21	ENSG00000156113	KCNMA1	-0.024813310219391	-0.0310111885761214	-0.267521699298547	0.789211476164705	0.980267905476444	Transcript	Caudate
ENST00000495144.1	ENSG00000241449.5	ENSG00000241449	RP11-545G3.1	-0.0315036554262521	-2.69645174130389	-0.2674957852431	0.789231411046614	0.980267905476444	Transcript	Caudate
ENST00000589785.1	ENSG00000168591.15	ENSG00000168591	TMUB2	-0.0546391930031512	-2.01715886410561	-0.267492116969942	0.789234232946969	0.980267905476444	Transcript	Caudate
ENST00000430844.5	ENSG00000228010.5	ENSG00000228010	AC073343.13	0.0139228836798697	0.569920879793399	0.267479887764413	0.789243640554168	0.980267905476444	Transcript	Caudate
ENST00000484337.5	ENSG00000068724.15	ENSG00000068724	TTC7A	-0.0263017360752398	-1.75027273592976	-0.267468253638679	0.789252590410715	0.980267905476444	Transcript	Caudate
ENST00000498316.3	ENSG00000146592.16	ENSG00000146592	CREB5	0.034420991781955	-2.18699317586676	0.267467128585364	0.789253455888984	0.980267905476444	Transcript	Caudate
ENST00000625013.1	ENSG00000279312.1	ENSG00000279312	RP3-331H24.7	0.0086632982186732	1.89951081321239	0.267461246436603	0.78925798089828	0.980267905476444	Transcript	Caudate
ENST00000458350.7	ENSG00000152348.15	ENSG00000152348	ATG10	-0.0119557757799042	0.886629957131765	-0.26746025630054	0.789258742589152	0.980267905476444	Transcript	Caudate
ENST00000505839.1	ENSG00000090316.15	ENSG00000090316	MAEA	0.0558452369060597	-2.62341123660837	0.267444844253931	0.789270598778888	0.980267905476444	Transcript	Caudate
ENST00000403712.6	ENSG00000035115.21	ENSG00000035115	SH3YL1	0.0403636177090041	1.86088569918231	0.267443333316719	0.789271761116335	0.980267905476444	Transcript	Caudate
ENST00000588070.1	ENSG00000104859.14	ENSG00000104859	CLASRP	-0.0370330900573125	-3.00580936626229	-0.267438751216884	0.789275286048099	0.980267905476444	Transcript	Caudate
ENST00000601392.5	ENSG00000101489.19	ENSG00000101489	CELF4	-0.0297864443340957	0.202401837292586	-0.267432144992279	0.789280368112374	0.980267905476444	Transcript	Caudate
ENST00000296137.6	ENSG00000163820.14	ENSG00000163820	FYCO1	0.0101527623149687	4.43641218469624	0.267425503622723	0.789285477222177	0.980267905476444	Transcript	Caudate
ENST00000492149.1	ENSG00000108179.13	ENSG00000108179	PPIF	-0.0262715466557203	-2.12122454466524	-0.267416989822749	0.789292026778997	0.980267905476444	Transcript	Caudate
ENST00000560427.1	ENSG00000129559.12	ENSG00000129559	NEDD8	0.0206495047560719	-1.54083509748121	0.267398415816968	0.789306315574631	0.980267905476444	Transcript	Caudate
ENST00000275767.3	ENSG00000146859.6	ENSG00000146859	TMEM140	-0.0116659019381769	3.30069713904251	-0.267395648098493	0.789308444758678	0.980267905476444	Transcript	Caudate
ENST00000562717.1	ENSG00000121274.12	ENSG00000121274	PAPD5	-0.035605683074057	-0.0986232114035639	-0.267390993895972	0.789312025203618	0.980267905476444	Transcript	Caudate
ENST00000443509.6	ENSG00000106772.17	ENSG00000106772	PRUNE2	-0.0896822124826279	2.11675709325564	-0.267390335155201	0.789312531968576	0.980267905476444	Transcript	Caudate
ENST00000401949.5	ENSG00000106070.17	ENSG00000106070	GRB10	0.0114487511643189	2.19427668300422	0.267389471850532	0.789313196103333	0.980267905476444	Transcript	Caudate
ENST00000338315.4	ENSG00000205639.9	ENSG00000205639	MFSD2B	-0.0631288656265879	-2.74980682929021	-0.26734645699638	0.789346287349998	0.980267905476444	Transcript	Caudate
ENST00000636345.1	ENSG00000179915.22	ENSG00000179915	NRXN1	0.0392379235085774	3.80881631444404	0.26734257359998	0.789349274858344	0.980267905476444	Transcript	Caudate
ENST00000603289.5	ENSG00000126698.10	ENSG00000126698	DNAJC8	-0.0214167905387458	-1.17516239770558	-0.267334949207114	0.789355140335389	0.980267905476444	Transcript	Caudate
ENST00000483646.2	ENSG00000124181.14	ENSG00000124181	PLCG1	-0.0288208094153526	-1.75214445327061	-0.267325605855236	0.789362328231071	0.980267905476444	Transcript	Caudate
ENST00000352896.9	ENSG00000111879.18	ENSG00000111879	FAM184A	-0.0340360287354736	1.71661996726199	-0.267298078843683	0.789383505027956	0.980267905476444	Transcript	Caudate
ENST00000562017.1	ENSG00000125148.6	ENSG00000125148	MT2A	-0.0418112218108738	-0.867707163711541	-0.267272101750187	0.789403489601102	0.980267905476444	Transcript	Caudate
ENST00000620100.4	ENSG00000066923.17	ENSG00000066923	STAG3	-0.0539720183691354	-0.625954629944827	-0.267262098742155	0.789411185104422	0.980267905476444	Transcript	Caudate
ENST00000601661.1	ENSG00000269799.1	ENSG00000269799	CTD-2538G9.6	-0.015116176563646	-1.60088518543812	-0.267239640456699	0.789428462763427	0.980267905476444	Transcript	Caudate
ENST00000508849.1	ENSG00000164056.10	ENSG00000164056	SPRY1	-0.0270702994911084	-2.73970060945617	-0.26721832679689	0.789444859932574	0.980267905476444	Transcript	Caudate
ENST00000411220.1	ENSG00000223152.1	ENSG00000223152	RNU4-88P	0.0243826837188008	-1.52508306264744	0.267213727301529	0.789448398459783	0.980267905476444	Transcript	Caudate
ENST00000421122.6	ENSG00000235724.8	ENSG00000235724	AC009299.2	-0.021208009106237	-1.8020121303882	-0.267208695356645	0.789452269688139	0.980267905476444	Transcript	Caudate
ENST00000488282.1	ENSG00000051341.13	ENSG00000051341	POLQ	0.0185805469260419	-1.78879692017902	0.267187338425997	0.789468700282988	0.980267905476444	Transcript	Caudate
ENST00000469753.5	ENSG00000171132.13	ENSG00000171132	PRKCE	0.0275999935163146	-2.40569566759519	0.26718382256941	0.78947140515704	0.980267905476444	Transcript	Caudate
ENST00000505819.5	ENSG00000178950.16	ENSG00000178950	GAK	0.0543244133346349	-3.18859487892346	0.267180844272457	0.789473696469259	0.980267905476444	Transcript	Caudate
ENST00000531559.1	ENSG00000254486.1	ENSG00000254486	RP13-631K18.2	-0.0091896127914259	0.280217664369325	-0.267174217773239	0.789478794482785	0.980267905476444	Transcript	Caudate
ENST00000451194.5	ENSG00000114388.12	ENSG00000114388	NPRL2	0.0622026813512551	-2.72450368464753	0.267168013511804	0.789483567661204	0.980267905476444	Transcript	Caudate
ENST00000472413.5	ENSG00000183426.16	ENSG00000183426	NPIPA1	0.0085447029334529	4.49746561917343	0.267166501124165	0.789484731200744	0.980267905476444	Transcript	Caudate
ENST00000466393.1	ENSG00000154027.18	ENSG00000154027	AK5	0.0245789857821699	-2.3052134123966	0.267166101538003	0.789485038618238	0.980267905476444	Transcript	Caudate
ENST00000554175.5	ENSG00000176473.13	ENSG00000176473	WDR25	-0.0246286174598076	-2.04267306804265	-0.26716325037182	0.789487232134503	0.980267905476444	Transcript	Caudate
ENST00000578252.1	ENSG00000153339.13	ENSG00000153339	TRAPPC8	0.0204218986970858	-2.3037709003813	0.26715982941502	0.789489864015705	0.980267905476444	Transcript	Caudate
ENST00000461603.5	ENSG00000105983.19	ENSG00000105983	LMBR1	0.0454231628882487	-2.1151195496078	0.267130117240879	0.789512722901129	0.980267905476444	Transcript	Caudate
ENST00000521985.1	ENSG00000169398.19	ENSG00000169398	PTK2	0.0165664378319424	0.212374902095429	0.267123620472429	0.789517721175739	0.980267905476444	Transcript	Caudate
ENST00000582274.1	ENSG00000136485.14	ENSG00000136485	DCAF7	-0.0190671088766872	-1.54394260335198	-0.267104036995711	0.789532787733364	0.980267905476444	Transcript	Caudate
ENST00000529945.2	ENSG00000178104.19	ENSG00000178104	PDE4DIP	0.0110576998256693	6.85726589954514	0.267094864205716	0.789539844851112	0.980267905476444	Transcript	Caudate
ENST00000477765.1	ENSG00000047849.21	ENSG00000047849	MAP4	0.0245376247956958	-2.35448627097286	0.267070200892291	0.789558819742651	0.980267905476444	Transcript	Caudate
ENST00000575277.1	ENSG00000213398.7	ENSG00000213398	LCAT	0.0280078613515765	-2.77306665000603	0.267030710338454	0.789589202335526	0.980267905476444	Transcript	Caudate
ENST00000368517.7	ENSG00000171772.15	ENSG00000171772	SYCE1	0.0405270797021144	-1.58214685121964	0.267025574829797	0.789593153432321	0.980267905476444	Transcript	Caudate
ENST00000579381.1	ENSG00000173065.13	ENSG00000173065	FAM222B	0.0250301884776651	-2.77088732619289	0.267022635910114	0.789595414545964	0.980267905476444	Transcript	Caudate
ENST00000522917.5	ENSG00000214814.7	ENSG00000214814	FER1L6	-0.0198295381951992	-0.904653902016639	-0.267011883665739	0.789603687004424	0.980267905476444	Transcript	Caudate
ENST00000576416.5	ENSG00000085644.13	ENSG00000085644	ZNF213	-0.0588288126416375	-2.25384972406688	-0.266977802294073	0.78962990836	0.980267905476444	Transcript	Caudate
ENST00000371697.3	ENSG00000148677.6	ENSG00000148677	ANKRD1	0.0175082685521265	-1.47621391166407	0.266967690494123	0.789637688172169	0.980267905476444	Transcript	Caudate
ENST00000266671.9	ENSG00000139289.13	ENSG00000139289	PHLDA1	0.0122053522327044	2.16764645404847	0.266967244129472	0.789638031596491	0.980267905476444	Transcript	Caudate
ENST00000489197.1	ENSG00000158552.12	ENSG00000158552	ZFAND2B	0.0312197013894378	-2.5094728151183	0.266946850044555	0.789653722454437	0.980267905476444	Transcript	Caudate
ENST00000416246.5	ENSG00000086300.15	ENSG00000086300	SNX10	-0.0264257035566117	-1.02524251039082	-0.266928733265142	0.789667661264543	0.980267905476444	Transcript	Caudate
ENST00000526484.5	ENSG00000159314.11	ENSG00000159314	ARHGAP27	-0.0173892548051588	-1.38636856573463	-0.266921131423413	0.789673510041001	0.980267905476444	Transcript	Caudate
ENST00000504687.5	ENSG00000160789.19	ENSG00000160789	LMNA	-0.0638734981407632	-2.90037920123629	-0.2669202325194	0.789674201649008	0.980267905476444	Transcript	Caudate
ENST00000584620.5	ENSG00000161395.13	ENSG00000161395	PGAP3	-0.0491946727874695	-2.73055918096319	-0.266914631564799	0.789678510972764	0.980267905476444	Transcript	Caudate
ENST00000225298.11	ENSG00000011260.13	ENSG00000011260	UTP18	0.0059766032997269	4.32479932444903	0.266911548729567	0.789680882881032	0.980267905476444	Transcript	Caudate
ENST00000550851.5	ENSG00000139292.12	ENSG00000139292	LGR5	0.0445670692003317	0.285588031034888	0.266911013275581	0.789681294855159	0.980267905476444	Transcript	Caudate
ENST00000492040.1	ENSG00000239791.1	ENSG00000239791	AC002310.7	-0.0219784650423372	-2.24160906801785	-0.266865229242344	0.78971652095202	0.980267905476444	Transcript	Caudate
ENST00000525735.1	ENSG00000036672.15	ENSG00000036672	USP2	0.0177212887944142	1.99496481572172	0.266863098195689	0.789718160583388	0.980267905476444	Transcript	Caudate
ENST00000605592.1	ENSG00000227906.7	ENSG00000227906	SNAP25-AS1	-0.0187039524264091	-1.3506869310379	-0.266850264798164	0.789728034643723	0.980267905476444	Transcript	Caudate
ENST00000493531.1	ENSG00000164880.15	ENSG00000164880	INTS1	0.0165168784837915	-0.39916054254502	0.266821550474374	0.789750127666288	0.980267905476444	Transcript	Caudate
ENST00000451949.6	ENSG00000113648.16	ENSG00000113648	H2AFY	-0.010002150576787	1.73086562125302	-0.266807227530825	0.789761147913139	0.980267905476444	Transcript	Caudate
ENST00000385046.1	ENSG00000207780.1	ENSG00000207780	MIR648	0.0211913539583058	-2.04598743079862	0.266806510307559	0.789761699754547	0.980267905476444	Transcript	Caudate
ENST00000481947.1	ENSG00000161981.10	ENSG00000161981	SNRNP25	0.0277205517204716	-2.41292130768754	0.266782297427726	0.789780329538157	0.980267905476444	Transcript	Caudate
ENST00000475652.5	ENSG00000126653.16	ENSG00000126653	NSRP1	-0.0694230335106363	-4.08351997559791	-0.266743800598157	0.789809949873415	0.980267905476444	Transcript	Caudate
ENST00000257663.3	ENSG00000135211.5	ENSG00000135211	TMEM60	0.00710904075362	2.12390890588912	0.26674095453158	0.789812139713802	0.980267905476444	Transcript	Caudate
ENST00000592895.5	ENSG00000133243.8	ENSG00000133243	BTBD2	-0.0136241435532659	0.865444729064075	-0.266718905735094	0.789829104708969	0.980267905476444	Transcript	Caudate
ENST00000560462.1	ENSG00000103657.13	ENSG00000103657	HERC1	0.0262194669368763	-1.94053232112996	0.266691693901634	0.789850042435142	0.980267905476444	Transcript	Caudate
ENST00000599063.5	ENSG00000105499.13	ENSG00000105499	PLA2G4C	-0.0160671974428635	0.849103585384614	-0.266685429765942	0.789854862299445	0.980267905476444	Transcript	Caudate
ENST00000632506.1	ENSG00000282458.1	ENSG00000282458	WASH5P	-0.0095082034234595	3.17698147510195	-0.266685011043054	0.789855184481052	0.980267905476444	Transcript	Caudate
ENST00000492407.1	ENSG00000171720.9	ENSG00000171720	HDAC3	0.0171533794939332	-1.46686016749177	0.26667060086002	0.789866272255956	0.980267905476444	Transcript	Caudate
ENST00000308022.6	ENSG00000172663.8	ENSG00000172663	TMEM134	0.0074080970761195	1.72743920519056	0.266659325793468	0.78987494777582	0.980267905476444	Transcript	Caudate
ENST00000496389.5	ENSG00000240057.5	ENSG00000240057	RP11-572M11.4	-0.0218156773258072	-2.07236559398338	-0.266653300033392	0.789879584264825	0.980267905476444	Transcript	Caudate
ENST00000556113.1	ENSG00000100528.11	ENSG00000100528	CNIH1	0.0200474284785278	0.458228390603618	0.266638312260098	0.789891116559571	0.980267905476444	Transcript	Caudate
ENST00000481881.1	ENSG00000160908.14	ENSG00000160908	ZNF394	-0.0153537705681796	-0.646046207053781	-0.26662477810278	0.789901530413798	0.980267905476444	Transcript	Caudate
ENST00000504675.5	ENSG00000251442.5	ENSG00000251442	LINC01094	-0.0646825074386761	-2.70848287138418	-0.266616850180184	0.789907630569506	0.980267905476444	Transcript	Caudate
ENST00000524103.5	ENSG00000134014.16	ENSG00000134014	ELP3	0.0129244725759817	3.02675217536834	0.266613169341482	0.789910462802513	0.980267905476444	Transcript	Caudate
ENST00000502790.1	ENSG00000250220.1	ENSG00000250220	RP11-692D12.1	0.0097431882504992	0.475352030139607	0.266605328813064	0.789916495731246	0.980267905476444	Transcript	Caudate
ENST00000508323.1	ENSG00000150625.16	ENSG00000150625	GPM6A	0.0443173748611465	-1.04451795404907	0.26659846007864	0.789921780919246	0.980267905476444	Transcript	Caudate
ENST00000396014.8	ENSG00000197006.13	ENSG00000197006	METTL9	0.0086264272570354	4.87309631235315	0.266575199635875	0.789939678875453	0.980267905476444	Transcript	Caudate
ENST00000465601.1	ENSG00000033100.15	ENSG00000033100	CHPF2	0.0120112850968975	0.367476570690215	0.266565962333458	0.789946786631469	0.980267905476444	Transcript	Caudate
ENST00000594525.5	ENSG00000105373.18	ENSG00000105373	GLTSCR2	0.0420406536083124	0.797114035303424	0.266563275600275	0.789948853974673	0.980267905476444	Transcript	Caudate
ENST00000603821.1	ENSG00000109670.13	ENSG00000109670	FBXW7	0.0159576175367966	1.59751292913959	0.266562074946197	0.789949777834679	0.980267905476444	Transcript	Caudate
ENST00000335125.10	ENSG00000187630.15	ENSG00000187630	DHRS4L2	0.0722218568979568	-3.22779634264632	0.266528418645688	0.789975675264579	0.980267905476444	Transcript	Caudate
ENST00000356220.8	ENSG00000077279.17	ENSG00000077279	DCX	0.0419573869966441	-0.754316752269325	0.266522327248564	0.789980362421673	0.980267905476444	Transcript	Caudate
ENST00000521440.5	ENSG00000104408.9	ENSG00000104408	EIF3E	-0.0113831851096807	1.5009880679777	-0.266505675791233	0.789993175284119	0.980267905476444	Transcript	Caudate
ENST00000433959.5	ENSG00000154978.12	ENSG00000154978	VOPP1	0.0373000013193866	3.00261667238997	0.266499400742748	0.789998003785176	0.980267905476444	Transcript	Caudate
ENST00000600625.5	ENSG00000130299.16	ENSG00000130299	GTPBP3	-0.0744065835064848	-1.23750490720774	-0.266498896931388	0.789998391456425	0.980267905476444	Transcript	Caudate
ENST00000496055.5	ENSG00000137955.15	ENSG00000137955	RABGGTB	-0.0110159729953593	2.22737649759923	-0.266493965926688	0.79000218575384	0.980267905476444	Transcript	Caudate
ENST00000487429.1	ENSG00000112651.11	ENSG00000112651	MRPL2	0.0194791083275611	-1.17197474563637	0.266490465343078	0.790004879377373	0.980267905476444	Transcript	Caudate
ENST00000624676.1	ENSG00000185022.11	ENSG00000185022	MAFF	0.0120857793870251	1.54053516224078	0.266488312106396	0.790006536247777	0.980267905476444	Transcript	Caudate
ENST00000637486.1	ENSG00000187391.19	ENSG00000187391	MAGI2	0.011988363464019	2.98311267734098	0.266476038802371	0.790015980315651	0.980267905476444	Transcript	Caudate
ENST00000489395.6	ENSG00000161249.20	ENSG00000161249	DMKN	0.0150187625715692	0.249486652824858	0.266473019881227	0.790018303321288	0.980267905476444	Transcript	Caudate
ENST00000417646.2	ENSG00000234345.2	ENSG00000234345	LL0XNC01-116E7.1	-0.0164346372402891	-0.781401327530526	-0.266467398785736	0.790022628658372	0.980267905476444	Transcript	Caudate
ENST00000438814.5	ENSG00000118004.17	ENSG00000118004	COLEC11	-0.035688313001806	-2.09785559395282	-0.266466394272249	0.790023401615047	0.980267905476444	Transcript	Caudate
ENST00000303068.11	ENSG00000135063.17	ENSG00000135063	FAM189A2	0.0326495188076666	0.603759109923269	0.266462642629112	0.790026288444825	0.980267905476444	Transcript	Caudate
ENST00000447598.6	ENSG00000184381.18	ENSG00000184381	PLA2G6	-0.0284622469974865	-2.56496536167576	-0.266455484502435	0.790031796517583	0.980267905476444	Transcript	Caudate
ENST00000392127.6	ENSG00000112531.16	ENSG00000112531	QKI	0.014689638667985	5.81898099664647	0.266455192083547	0.790032021529823	0.980267905476444	Transcript	Caudate
ENST00000293889.10	ENSG00000162004.16	ENSG00000162004	CCDC78	0.0388572240343985	-1.17251221663967	0.266409867051253	0.790066898719926	0.980267905476444	Transcript	Caudate
ENST00000563225.1	ENSG00000261211.1	ENSG00000261211	RP1-80N2.3	-0.0123610530408935	-0.771736790226759	-0.26638884633728	0.790083074106802	0.980267905476444	Transcript	Caudate
ENST00000452449.6	ENSG00000065060.16	ENSG00000065060	UHRF1BP1	-0.0162176674108456	1.35095509997617	-0.266387027545968	0.790084473666439	0.980267905476444	Transcript	Caudate
ENST00000462389.1	ENSG00000101464.10	ENSG00000101464	PIGU	0.0165181962263753	-1.03032698953727	0.266382220912128	0.79008817237372	0.980267905476444	Transcript	Caudate
ENST00000570129.1	ENSG00000077235.17	ENSG00000077235	GTF3C1	0.0174250137151983	-1.53271330772051	0.266373163949257	0.790095141724336	0.980267905476444	Transcript	Caudate
ENST00000581056.5	ENSG00000258890.6	ENSG00000258890	CEP95	-0.0157451526079048	-0.176667237399441	-0.266356888591698	0.790107665686118	0.980267905476444	Transcript	Caudate
ENST00000571406.1	ENSG00000140750.16	ENSG00000140750	ARHGAP17	-0.0312712931143197	-2.28134933925908	-0.266351446904923	0.790111853101021	0.980267905476444	Transcript	Caudate
ENST00000514902.2	ENSG00000251533.2	ENSG00000251533	LINC00605	-0.0121442164183344	-0.833623351270809	-0.266326327315282	0.790131182874581	0.980267905476444	Transcript	Caudate
ENST00000607858.1	ENSG00000272420.1	ENSG00000272420	RP4-740C4.7	0.0135050153379546	-0.157372830112634	0.266324975118006	0.790132223407484	0.980267905476444	Transcript	Caudate
ENST00000505465.1	ENSG00000175471.19	ENSG00000175471	MCTP1	0.0359865326966189	-2.10186501418551	0.26630559411921	0.790147137372406	0.980267905476444	Transcript	Caudate
ENST00000563641.5	ENSG00000140694.16	ENSG00000140694	PARN	0.0180766207654289	0.887681619479351	0.266295017462136	0.790155276298835	0.980267905476444	Transcript	Caudate
ENST00000504553.2	ENSG00000113328.18	ENSG00000113328	CCNG1	-0.037054410768333	-2.66608228350983	-0.266294718234085	0.790155506560497	0.980267905476444	Transcript	Caudate
ENST00000514791.1	ENSG00000249894.1	ENSG00000249894	RP11-434D9.2	-0.026268723289344	-1.86331455204763	-0.266290994662584	0.790158371920937	0.980267905476444	Transcript	Caudate
ENST00000592358.1	ENSG00000167671.11	ENSG00000167671	UBXN6	-0.0347962864388835	-2.60031124428073	-0.266284975685104	0.79016300364679	0.980267905476444	Transcript	Caudate
ENST00000576485.1	ENSG00000215041.9	ENSG00000215041	NEURL4	0.0467069147824517	-2.51223214772952	0.266278226231787	0.79016819749754	0.980267905476444	Transcript	Caudate
ENST00000574701.5	ENSG00000189067.12	ENSG00000189067	LITAF	0.0493960791180679	-2.55107863779348	0.26624830736955	0.790191220823757	0.980273249888338	Transcript	Caudate
ENST00000507026.5	ENSG00000164258.11	ENSG00000164258	NDUFS4	0.0263798987010376	-1.73179217025327	0.266230767691078	0.79020471813838	0.980273249888338	Transcript	Caudate
ENST00000537663.5	ENSG00000180537.12	ENSG00000180537	RNF182	0.0837987534976193	-1.09770932033139	0.266228885724891	0.790206166372201	0.980273249888338	Transcript	Caudate
ENST00000494493.1	ENSG00000082458.11	ENSG00000082458	DLG3	-0.0262916846624272	-2.63620136083862	-0.266206656324839	0.790223272669203	0.980273249888338	Transcript	Caudate
ENST00000346691.9	ENSG00000164053.18	ENSG00000164053	ATRIP	0.0673996591227691	-2.33970415649035	0.266202920256488	0.790226147713788	0.980273249888338	Transcript	Caudate
ENST00000622471.1	ENSG00000276096.1	ENSG00000276096	Metazoa_SRP	0.0224011945194338	-2.52008187172	0.266201340573519	0.790227363339884	0.980273249888338	Transcript	Caudate
ENST00000526224.5	ENSG00000126457.21	ENSG00000126457	PRMT1	0.0643888117030571	-3.69460212425179	0.266186011095366	0.790239159982694	0.980276541711938	Transcript	Caudate
ENST00000474442.1	ENSG00000148337.20	ENSG00000148337	CIZ1	-0.0446850816574061	-1.93008977842351	-0.266173979369995	0.790248418907446	0.980276685505145	Transcript	Caudate
ENST00000362462.1	ENSG00000199332.1	ENSG00000199332	Y_RNA	-0.0281815310769123	-2.70119262489686	-0.266132079614496	0.79028066278457	0.980305341028431	Transcript	Caudate
ENST00000487013.1	ENSG00000204396.10	ENSG00000204396	VWA7	0.0191884638452152	-1.37635855853251	0.266081837554242	0.790319326941647	0.980310560171086	Transcript	Caudate
ENST00000511230.2	ENSG00000206120.11	ENSG00000206120	EGFEM1P	-0.0143699271961024	0.336109292427325	-0.266079975365036	0.790320760013379	0.980310560171086	Transcript	Caudate
ENST00000520494.1	ENSG00000253678.1	ENSG00000253678	RP11-981G7.3	-0.0166010754718365	-0.502684933575146	-0.266075290371925	0.790324365413428	0.980310560171086	Transcript	Caudate
ENST00000453082.5	ENSG00000224078.12	ENSG00000224078	SNHG14	0.0123491504148195	5.65608229327934	0.266070665129202	0.790327924836174	0.980310560171086	Transcript	Caudate
ENST00000304032.12	ENSG00000157985.18	ENSG00000157985	AGAP1	0.0635022865795492	2.20611943391803	0.26605545678963	0.790339628665838	0.980310560171086	Transcript	Caudate
ENST00000472943.5	ENSG00000240875.5	ENSG00000240875	LINC00886	-0.0144285625804902	0.753153979609087	-0.266054819802757	0.790340118870675	0.980310560171086	Transcript	Caudate
ENST00000332830.8	ENSG00000109118.13	ENSG00000109118	PHF12	-0.0102699084075945	2.99467941523687	-0.266042560461979	0.790349553285622	0.980310560171086	Transcript	Caudate
ENST00000485530.5	ENSG00000136527.17	ENSG00000136527	TRA2B	-0.0209346433414795	0.518039785636037	-0.266009632527774	0.79037489377269	0.980310560171086	Transcript	Caudate
ENST00000491630.1	ENSG00000164707.15	ENSG00000164707	SLC13A4	0.0196115954439276	-0.973647576171197	0.266003628549069	0.7903795143035	0.980310560171086	Transcript	Caudate
ENST00000569764.1	ENSG00000157106.16	ENSG00000157106	SMG1	-0.0079672655983026	4.96168757824151	-0.265979083524288	0.790398403695135	0.980310560171086	Transcript	Caudate
ENST00000486327.6	ENSG00000134815.18	ENSG00000134815	DHX34	0.0151478349324584	-0.332867073428763	0.265972060406814	0.79040380857763	0.980310560171086	Transcript	Caudate
ENST00000589544.5	ENSG00000101746.15	ENSG00000101746	NOL4	0.0650223324407396	-4.09517619329064	0.265947373361829	0.790422807425623	0.980310560171086	Transcript	Caudate
ENST00000419443.1	ENSG00000165055.15	ENSG00000165055	METTL2B	-0.0181762483171336	-1.85551648141442	-0.265926444143258	0.790438914394289	0.980310560171086	Transcript	Caudate
ENST00000258415.8	ENSG00000135929.8	ENSG00000135929	CYP27A1	-0.0132474141488869	4.27160229564553	-0.265897913947852	0.790460871162108	0.980310560171086	Transcript	Caudate
ENST00000509570.6	ENSG00000178980.14	ENSG00000178980	SEPW1	0.0706445945336296	-2.81891682650162	0.265897244232225	0.790461386575604	0.980310560171086	Transcript	Caudate
ENST00000353383.5	ENSG00000108557.17	ENSG00000108557	RAI1	-0.0089191510406769	5.02706399084178	-0.265895672923694	0.79046259585583	0.980310560171086	Transcript	Caudate
ENST00000531334.1	ENSG00000117298.14	ENSG00000117298	ECE1	-0.0201945813984811	-1.09450935708839	-0.265878791743267	0.790475587656921	0.980310560171086	Transcript	Caudate
ENST00000435068.5	ENSG00000122678.15	ENSG00000122678	POLM	0.0289729492801735	-0.246240573667429	0.265843408882779	0.79050281858956	0.980310560171086	Transcript	Caudate
ENST00000462319.1	ENSG00000099889.13	ENSG00000099889	ARVCF	0.0280703875648942	-1.47074381540899	0.265832906203357	0.790510901585128	0.980310560171086	Transcript	Caudate
ENST00000361611.10	ENSG00000100804.18	ENSG00000100804	PSMB5	0.0060617140918193	5.07667180415852	0.265832125879492	0.790511502133195	0.980310560171086	Transcript	Caudate
ENST00000454213.1	ENSG00000225036.1	ENSG00000225036	CDK4PS	0.0156547387044909	-0.891613497559159	0.265823960911117	0.790517786013566	0.980310560171086	Transcript	Caudate
ENST00000334731.6	ENSG00000155621.14	ENSG00000155621	C9orf85	0.0131458044455887	1.12597130591431	0.265820842809492	0.790520185754281	0.980310560171086	Transcript	Caudate
ENST00000356185.7	ENSG00000102710.19	ENSG00000102710	SUPT20H	-0.0727772914716937	-2.57664200449015	-0.265817747600491	0.790522567878441	0.980310560171086	Transcript	Caudate
ENST00000537419.1	ENSG00000134627.11	ENSG00000134627	PIWIL4	0.0275803042581339	-1.92982004477654	0.265811892029693	0.790527074428175	0.980310560171086	Transcript	Caudate
ENST00000599839.5	ENSG00000160014.16	ENSG00000160014	CALM3	0.0360787191826643	3.32485466813716	0.26579116832123	0.790543023813261	0.980310560171086	Transcript	Caudate
ENST00000252015.2	ENSG00000100991.11	ENSG00000100991	TRPC4AP	0.0084134037289224	4.92456937352124	0.265740689133749	0.790581873985182	0.980310560171086	Transcript	Caudate
ENST00000554792.1	ENSG00000129518.8	ENSG00000129518	EAPP	0.0476283542622562	-3.31727970173827	0.265696844441683	0.790615618490785	0.980310560171086	Transcript	Caudate
ENST00000429567.2	ENSG00000229312.2	ENSG00000229312	RP11-470P21.2	0.0157558602718516	-0.625245466393045	0.265681099487916	0.790627736488927	0.980310560171086	Transcript	Caudate
ENST00000323223.2	ENSG00000177800.2	ENSG00000177800	TMEM78	-0.010558511406796	-0.218843064394052	-0.265666558046369	0.790638928257093	0.980310560171086	Transcript	Caudate
ENST00000559711.5	ENSG00000140455.16	ENSG00000140455	USP3	-0.0399005588721984	-1.53093238368456	-0.265662475596988	0.790642070307361	0.980310560171086	Transcript	Caudate
ENST00000523676.5	ENSG00000184428.12	ENSG00000184428	TOP1MT	-0.036521249032444	-0.664665910055744	-0.265655396380111	0.790647518822768	0.980310560171086	Transcript	Caudate
ENST00000416373.6	ENSG00000119318.12	ENSG00000119318	RAD23B	-0.0073698293666521	5.5440022093747	-0.265639973445427	0.790659389111597	0.980310560171086	Transcript	Caudate
ENST00000395288.6	ENSG00000123444.13	ENSG00000123444	KBTBD4	-0.0526050763095576	0.218069736665602	-0.265634355524602	0.790663712966363	0.980310560171086	Transcript	Caudate
ENST00000485018.1	ENSG00000115970.18	ENSG00000115970	THADA	-0.0231183488310361	-2.14079665699983	-0.265624060948465	0.790671636243992	0.980310560171086	Transcript	Caudate
ENST00000476360.1	ENSG00000079246.15	ENSG00000079246	XRCC5	-0.027082567456266	-1.21832608170005	-0.265604534252364	0.790686665133629	0.980310560171086	Transcript	Caudate
ENST00000557058.1	ENSG00000135424.15	ENSG00000135424	ITGA7	0.0201373965731061	-0.248941903861638	0.265603749925697	0.790687268799028	0.980310560171086	Transcript	Caudate
ENST00000635815.1	ENSG00000148384.12	ENSG00000148384	INPP5E	-0.0100800227426913	0.735329677092931	-0.265602793667144	0.790688004793811	0.980310560171086	Transcript	Caudate
ENST00000525957.1	ENSG00000151376.16	ENSG00000151376	ME3	-0.0314950080601164	-1.4873344728048	-0.265597946371354	0.79069173557055	0.980310560171086	Transcript	Caudate
ENST00000475945.6	ENSG00000110651.11	ENSG00000110651	CD81	0.0262713234684773	-1.2815793282418	0.265595588712602	0.790693550171361	0.980310560171086	Transcript	Caudate
ENST00000506571.1	ENSG00000033178.12	ENSG00000033178	UBA6	0.0353642869660834	-1.31480871663669	0.265588150787723	0.790699274868415	0.980310560171086	Transcript	Caudate
ENST00000512619.5	ENSG00000109738.10	ENSG00000109738	GLRB	-0.0434099910963811	-2.4218404903457	-0.265561260760295	0.790719971227509	0.980310560171086	Transcript	Caudate
ENST00000616104.1	ENSG00000274966.1	ENSG00000274966	RP11-382B18.6	-0.0401978051814687	-2.49052095214746	-0.265546273249725	0.790731506679845	0.980310560171086	Transcript	Caudate
ENST00000538062.1	ENSG00000256967.1	ENSG00000256967	RP11-273B20.1	-0.0162930735021051	-0.720766496751694	-0.265511579202553	0.790758209858597	0.980310560171086	Transcript	Caudate
ENST00000530727.5	ENSG00000081237.18	ENSG00000081237	PTPRC	-0.0583627865247084	-2.11259680898681	-0.265495277865271	0.79077075669337	0.980310560171086	Transcript	Caudate
ENST00000434232.1	ENSG00000225739.1	ENSG00000225739	NPM1P18	-0.023665118371307	-2.24089996780314	-0.265487479826566	0.790776758717331	0.980310560171086	Transcript	Caudate
ENST00000381151.4	ENSG00000198743.6	ENSG00000198743	SLC5A3	-0.0162738921088508	5.94148210224037	-0.265482747357041	0.79078040122847	0.980310560171086	Transcript	Caudate
ENST00000633163.1	ENSG00000282572.2	ENSG00000282572	RP11-482G13.1	0.0391599711354773	-2.65430159969605	0.265474981547035	0.790786378466431	0.980310560171086	Transcript	Caudate
ENST00000613857.4	ENSG00000166224.16	ENSG00000166224	SGPL1	-0.0430112642041706	-2.58860099842014	-0.265472052572498	0.79078863286136	0.980310560171086	Transcript	Caudate
ENST00000625293.1	ENSG00000213689.10	ENSG00000213689	TREX1	-0.0343576512937068	-0.813011458692049	-0.26545113287106	0.790804734544016	0.980310560171086	Transcript	Caudate
ENST00000432100.1	ENSG00000224928.2	ENSG00000224928	KRT8P30	0.0232056689262309	-1.76656070419576	0.265440193817472	0.790813154258635	0.980310560171086	Transcript	Caudate
ENST00000452826.2	ENSG00000227449.8	ENSG00000227449	RP11-111F5.5	-0.0169453454717421	0.538631610318656	-0.265436786991938	0.790815776473918	0.980310560171086	Transcript	Caudate
ENST00000615808.4	ENSG00000182256.12	ENSG00000182256	GABRG3	0.013654732352945	3.78221596077822	0.265421438503174	0.790827590152616	0.980310560171086	Transcript	Caudate
ENST00000498989.2	ENSG00000246451.2	ENSG00000246451	RP11-894P9.1	-0.0078261043900552	2.38188756009062	-0.26541643385152	0.790831442226108	0.980310560171086	Transcript	Caudate
ENST00000560227.1	ENSG00000092445.11	ENSG00000092445	TYRO3	-0.0283796977494395	-1.58718270626875	-0.265398448721817	0.790845285398032	0.980310560171086	Transcript	Caudate
ENST00000481140.5	ENSG00000067606.16	ENSG00000067606	PRKCZ	0.0189241618080955	-0.395616694360819	0.26539704373383	0.790846366821449	0.980310560171086	Transcript	Caudate
ENST00000243673.6	ENSG00000123901.8	ENSG00000123901	GPR83	-0.0108954489374149	2.71515036064703	-0.26537121454599	0.790866247695893	0.980310560171086	Transcript	Caudate
ENST00000435921.6	ENSG00000205885.7	ENSG00000205885	C1RL-AS1	0.0328538966396478	-2.4885773864885	0.265357916767812	0.79087648312551	0.980310560171086	Transcript	Caudate
ENST00000308987.5	ENSG00000173207.12	ENSG00000173207	CKS1B	-0.0102269977062444	1.61580848243403	-0.265333519872367	0.790895261748132	0.980310560171086	Transcript	Caudate
ENST00000306793.4	ENSG00000168546.10	ENSG00000168546	GFRA2	0.0246600410212894	-0.441925905933047	0.26532867077091	0.790898994182068	0.980310560171086	Transcript	Caudate
ENST00000463121.1	ENSG00000178568.14	ENSG00000178568	ERBB4	-0.0170361968715692	-1.96148142186361	-0.265295378838644	0.790924619665291	0.980310560171086	Transcript	Caudate
ENST00000492310.5	ENSG00000002746.14	ENSG00000002746	HECW1	-0.0206012213530302	0.195549825983844	-0.265292878080706	0.790926544559138	0.980310560171086	Transcript	Caudate
ENST00000555514.1	ENSG00000258455.1	ENSG00000258455	RP11-665C16.5	0.0205767847831493	-1.71550038648765	0.265291932793314	0.790927272170033	0.980310560171086	Transcript	Caudate
ENST00000479464.1	ENSG00000176095.11	ENSG00000176095	IP6K1	-0.0656361139198416	-2.97809616855661	-0.265283047517146	0.790934111393998	0.980310560171086	Transcript	Caudate
ENST00000476846.5	ENSG00000128512.19	ENSG00000128512	DOCK4	-0.0245859932079614	1.72096049791605	-0.265278882216478	0.790937317537854	0.980310560171086	Transcript	Caudate
ENST00000421731.5	ENSG00000144554.10	ENSG00000144554	FANCD2	0.0354312026228964	-0.271156501053643	0.265262821744723	0.790949679747789	0.980310560171086	Transcript	Caudate
ENST00000592045.5	ENSG00000267057.5	ENSG00000267057	RP11-456O19.2	0.0323037350481795	-2.69682398599802	0.265256494146945	0.79095455029743	0.980310560171086	Transcript	Caudate
ENST00000600132.5	ENSG00000089847.12	ENSG00000089847	ANKRD24	0.0403471439435122	1.48341779896773	0.265232661708364	0.79097289494333	0.980310560171086	Transcript	Caudate
ENST00000592737.5	ENSG00000125912.10	ENSG00000125912	NCLN	-0.0074848354393488	3.17941587863756	-0.265221785963904	0.790981266415721	0.980310560171086	Transcript	Caudate
ENST00000461930.1	ENSG00000070087.13	ENSG00000070087	PFN2	-0.0188945253022251	-0.888868709540292	-0.265221514839472	0.790981475110773	0.980310560171086	Transcript	Caudate
ENST00000578314.1	ENSG00000101558.13	ENSG00000101558	VAPA	-0.0179535635591064	-1.92496127051098	-0.265190681884921	0.791005208536874	0.980310560171086	Transcript	Caudate
ENST00000373935.3	ENSG00000151151.5	ENSG00000151151	IPMK	-0.0076219286217667	4.15312333773404	-0.265185121417569	0.791009488683922	0.980310560171086	Transcript	Caudate
ENST00000623959.1	ENSG00000279184.1	ENSG00000279184	RP3-323A16.1	0.0046373171139201	6.16177040142067	0.265180128508269	0.791013331960866	0.980310560171086	Transcript	Caudate
ENST00000373084.8	ENSG00000167106.11	ENSG00000167106	FAM102A	0.009854387797476	5.77180491242358	0.265165990441497	0.791024214722992	0.980310560171086	Transcript	Caudate
ENST00000591646.1	ENSG00000267114.1	ENSG00000267114	CTB-129P6.11	-0.0145581663795775	-0.978376172047568	-0.265160763248323	0.791028238359831	0.980310560171086	Transcript	Caudate
ENST00000461428.1	ENSG00000100226.15	ENSG00000100226	GTPBP1	0.021949809887315	-1.2490999342442	0.265153485781794	0.791033840205816	0.980310560171086	Transcript	Caudate
ENST00000526924.5	ENSG00000161692.17	ENSG00000161692	DBF4B	-0.0124484640654102	1.19658681133883	-0.265150465140665	0.7910361653542	0.980310560171086	Transcript	Caudate
ENST00000637195.1	ENSG00000198689.10	ENSG00000198689	SLC9A6	-0.0539315859542426	-0.511878922314239	-0.265124910439303	0.791055836243811	0.980310560171086	Transcript	Caudate
ENST00000248923.8	ENSG00000100031.18	ENSG00000100031	GGT1	-0.0678816747436269	-3.79438494876253	-0.26508832614503	0.791083997463394	0.980310560171086	Transcript	Caudate
ENST00000595368.5	ENSG00000196235.13	ENSG00000196235	SUPT5H	0.0409524887907326	-0.774595744514097	0.265084611762566	0.791086856671215	0.980310560171086	Transcript	Caudate
ENST00000409640.5	ENSG00000163521.15	ENSG00000163521	GLB1L	0.054746161371969	-1.53915838693091	0.265070688739409	0.7910975741755	0.980310560171086	Transcript	Caudate
ENST00000414156.1	ENSG00000233602.1	ENSG00000233602	ERI3-IT1	0.0112773162091415	0.0686893052592751	0.265026844338345	0.791131324472205	0.980310560171086	Transcript	Caudate
ENST00000418839.2	ENSG00000223387.6	ENSG00000223387	RP11-408H1.3	-0.0103394811123442	1.11213297774804	-0.26502657505643	0.791131531759739	0.980310560171086	Transcript	Caudate
ENST00000511014.6	ENSG00000245526.9	ENSG00000245526	LINC00461	0.015506616503249	2.77493312021788	0.265026398647647	0.791131667555505	0.980310560171086	Transcript	Caudate
ENST00000492029.1	ENSG00000135916.15	ENSG00000135916	ITM2C	0.0294058169958341	-0.804182980838856	0.265024402676226	0.791133204012709	0.980310560171086	Transcript	Caudate
ENST00000380828.6	ENSG00000154710.15	ENSG00000154710	RABGEF1	-0.0144284458183831	3.08199677707188	-0.264993398192787	0.791157070722547	0.980310560171086	Transcript	Caudate
ENST00000410065.5	ENSG00000144040.12	ENSG00000144040	SFXN5	-0.0215886316941277	1.39230129353243	-0.26498872300748	0.791160669615596	0.980310560171086	Transcript	Caudate
ENST00000432543.6	ENSG00000125814.17	ENSG00000125814	NAPB	0.0632371506745189	0.118113830453637	0.264968591980356	0.79117616625317	0.980310560171086	Transcript	Caudate
ENST00000620215.2	ENSG00000274611.3	ENSG00000274611	TBC1D3	0.0922079976669504	-4.23789297189421	0.264960769179614	0.791182188179285	0.980310560171086	Transcript	Caudate
ENST00000629999.2	ENSG00000105671.11	ENSG00000105671	DDX49	-0.0475154428014122	-0.293284086691756	-0.264955051519596	0.791186589593718	0.980310560171086	Transcript	Caudate
ENST00000565834.1	ENSG00000140365.15	ENSG00000140365	COMMD4	-0.0444684099399471	-1.52079552186485	-0.264932216797796	0.791204167668467	0.980310560171086	Transcript	Caudate
ENST00000561311.5	ENSG00000171914.15	ENSG00000171914	TLN2	0.008674937179993	7.11150585380417	0.264894320599467	0.791233340241037	0.980310560171086	Transcript	Caudate
ENST00000590927.1	ENSG00000187266.13	ENSG00000187266	EPOR	0.0172243955304587	-0.618303051285461	0.264879551513267	0.79124470959392	0.980310560171086	Transcript	Caudate
ENST00000510073.1	ENSG00000251173.1	ENSG00000251173	UCHL1-AS1	0.0143390097498299	-1.27319768095044	0.264858620552143	0.791260822480516	0.980310560171086	Transcript	Caudate
ENST00000591327.1	ENSG00000131095.11	ENSG00000131095	GFAP	-0.10520103859111	0.507702648104588	-0.264856783447365	0.791262236708475	0.980310560171086	Transcript	Caudate
ENST00000553057.5	ENSG00000170515.13	ENSG00000170515	PA2G4	-0.033547984030643	-2.31247083961668	-0.264851778362474	0.791266089693619	0.980310560171086	Transcript	Caudate
ENST00000394824.2	ENSG00000123358.19	ENSG00000123358	NR4A1	-0.0476029015221607	1.42128623999976	-0.264845413853543	0.791270989190013	0.980310560171086	Transcript	Caudate
ENST00000318906.6	ENSG00000143633.12	ENSG00000143633	C1orf131	-0.0238692366333306	-1.61059391305448	-0.264830281070406	0.791282638671344	0.980310560171086	Transcript	Caudate
ENST00000503414.5	ENSG00000152583.12	ENSG00000152583	SPARCL1	-0.0273587401782092	2.88327825960979	-0.264782797298827	0.791319192813632	0.980310560171086	Transcript	Caudate
ENST00000453402.5	ENSG00000122882.10	ENSG00000122882	ECD	0.0192427145023312	0.434444835807179	0.264760068521043	0.791336690133063	0.980310560171086	Transcript	Caudate
ENST00000504295.1	ENSG00000184432.9	ENSG00000184432	COPB2	-0.0052329571388999	2.91587312282584	-0.264744069856821	0.791349006465235	0.980310560171086	Transcript	Caudate
ENST00000337147.11	ENSG00000092820.17	ENSG00000092820	EZR	0.0112822967975632	6.39595915712756	0.264724176083921	0.791364321461456	0.980310560171086	Transcript	Caudate
ENST00000490122.5	ENSG00000114353.16	ENSG00000114353	GNAI2	0.0157031453340296	0.770932041754201	0.26472286187582	0.791365333192557	0.980310560171086	Transcript	Caudate
ENST00000636933.1	ENSG00000240891.7	ENSG00000240891	PLCXD2	-0.0132390608143717	3.56893017698623	-0.264709399890925	0.791375696798958	0.980310560171086	Transcript	Caudate
ENST00000365352.1	ENSG00000202222.1	ENSG00000202222	Y_RNA	-0.0196729201556808	-2.11477365226938	-0.264705447996441	0.791378739141816	0.980310560171086	Transcript	Caudate
ENST00000420764.6	ENSG00000225697.11	ENSG00000225697	SLC26A6	0.0385279517979042	-0.560115795770026	0.26469829454531	0.791384246192449	0.980310560171086	Transcript	Caudate
ENST00000623598.1	ENSG00000236088.9	ENSG00000236088	COX10-AS1	0.0134400493668879	2.31833956749736	0.264693236419492	0.791388140173077	0.980310560171086	Transcript	Caudate
ENST00000470395.1	ENSG00000116209.11	ENSG00000116209	TMEM59	-0.0575234010156053	-3.31757336879264	-0.264666615923264	0.791408633955946	0.980310560171086	Transcript	Caudate
ENST00000216366.8	ENSG00000100478.14	ENSG00000100478	AP4S1	-0.0097753532709814	1.32475774918342	-0.264653135745843	0.791419011722624	0.980310560171086	Transcript	Caudate
ENST00000539841.1	ENSG00000149452.15	ENSG00000149452	SLC22A8	0.0268035414668549	-2.13572543023107	0.264624786566743	0.791440836568795	0.980310560171086	Transcript	Caudate
ENST00000290510.9	ENSG00000110811.19	ENSG00000110811	P3H3	0.0244272535132584	-0.0713565716429075	0.264622269130857	0.791442774645228	0.980310560171086	Transcript	Caudate
ENST00000620847.1	ENSG00000168621.14	ENSG00000168621	GDNF	-0.052292177501652	-0.827541583106965	-0.26458046142441	0.791474960969157	0.980310560171086	Transcript	Caudate
ENST00000568351.1	ENSG00000186187.11	ENSG00000186187	ZNRF1	0.0463399555711327	-1.20679747262202	0.264560252680568	0.791490519118127	0.980310560171086	Transcript	Caudate
ENST00000616428.1	ENSG00000274828.1	ENSG00000274828	RP11-567M16.6	-0.009270432966203	2.0078088004314	-0.264526801465369	0.791516272460166	0.980310560171086	Transcript	Caudate
ENST00000428298.1	ENSG00000251276.1	ENSG00000251276	MAGI2-AS1	0.0220215386005126	-1.27464581991593	0.26450228758575	0.791535145292578	0.980310560171086	Transcript	Caudate
ENST00000629902.1	ENSG00000280474.1	ENSG00000280474	RP11-216B9.8	0.0134176287642146	-0.334727755489346	0.264486919904065	0.791546976680306	0.980310560171086	Transcript	Caudate
ENST00000542862.1	ENSG00000244476.2	ENSG00000244476	ERVFRD-1	0.0310992115354106	0.466765924131181	0.264482107495954	0.791550681703597	0.980310560171086	Transcript	Caudate
ENST00000488799.5	ENSG00000148700.14	ENSG00000148700	ADD3	-0.0240496753536051	-0.490385216349848	-0.264478968223978	0.79155309859921	0.980310560171086	Transcript	Caudate
ENST00000523477.1	ENSG00000169427.6	ENSG00000169427	KCNK9	0.037592895742006	-1.72155751470764	0.264474495901849	0.791556541800921	0.980310560171086	Transcript	Caudate
ENST00000493878.1	ENSG00000157259.6	ENSG00000157259	GATAD1	-0.0100720997441619	2.99337064487777	-0.264442966204593	0.791580816355055	0.980310560171086	Transcript	Caudate
ENST00000490113.1	ENSG00000135002.11	ENSG00000135002	RFK	0.0910872942806346	-1.87496919494943	0.264426345728295	0.791593612457195	0.980310560171086	Transcript	Caudate
ENST00000424746.1	ENSG00000230769.1	ENSG00000230769	RP3-408N23.4	-0.023970948999639	-2.78617156223428	-0.264418529374926	0.791599630285938	0.980310560171086	Transcript	Caudate
ENST00000226279.7	ENSG00000004468.12	ENSG00000004468	CD38	-0.0178373807300452	4.51936222246683	-0.264411375256029	0.79160513826974	0.980310560171086	Transcript	Caudate
ENST00000537317.1	ENSG00000090615.13	ENSG00000090615	GOLGA3	-0.0126115215378243	-0.638221046108422	-0.264397717881519	0.791615653164187	0.980310560171086	Transcript	Caudate
ENST00000542813.2	ENSG00000061936.9	ENSG00000061936	SFSWAP	0.0355462873125388	-2.26245793159177	0.264396002987444	0.791616973474098	0.980310560171086	Transcript	Caudate
ENST00000225729.7	ENSG00000108591.9	ENSG00000108591	DRG2	-0.0082005813019031	3.24865781707	-0.264381521171416	0.791628123157653	0.980310560171086	Transcript	Caudate
ENST00000532546.5	ENSG00000129158.10	ENSG00000129158	SERGEF	0.0259838447441383	-2.35999961900876	0.264364528562715	0.791641205978179	0.980310560171086	Transcript	Caudate
ENST00000407690.5	ENSG00000100109.16	ENSG00000100109	TFIP11	0.0455149346881196	0.366668909483583	0.264355010594551	0.791648534005845	0.980310560171086	Transcript	Caudate
ENST00000525284.5	ENSG00000154237.12	ENSG00000154237	LRRK1	0.0268484828877524	1.21906883373237	0.264349415338123	0.791652841887034	0.980310560171086	Transcript	Caudate
ENST00000544051.5	ENSG00000139428.11	ENSG00000139428	MMAB	0.0469244119838368	-2.1609489654051	0.264345157088058	0.791656120389018	0.980310560171086	Transcript	Caudate
ENST00000478196.6	ENSG00000143947.12	ENSG00000143947	RPS27A	-0.0323103668728463	1.38347560213365	-0.264341990231914	0.791658558609932	0.980310560171086	Transcript	Caudate
ENST00000539396.5	ENSG00000090372.14	ENSG00000090372	STRN4	-0.0631683035551595	-0.6638550671222	-0.264341748006213	0.791658745104048	0.980310560171086	Transcript	Caudate
ENST00000366535.3	ENSG00000035687.9	ENSG00000035687	ADSS	0.0060025607664368	4.72212938757853	0.26434057194857	0.791659650573082	0.980310560171086	Transcript	Caudate
ENST00000527850.5	ENSG00000014138.8	ENSG00000014138	POLA2	-0.0139678749285546	0.391330663951147	-0.264339058776832	0.791660815593053	0.980310560171086	Transcript	Caudate
ENST00000619041.1	ENSG00000275709.1	ENSG00000275709	RP11-96O20.5	0.0245484990939657	-2.58381592942023	0.264335788133878	0.791663333725449	0.980310560171086	Transcript	Caudate
ENST00000509205.5	ENSG00000064651.13	ENSG00000064651	SLC12A2	0.0469263365896135	0.164029135428861	0.264298905120309	0.791691730834734	0.980310560171086	Transcript	Caudate
ENST00000366691.3	ENSG00000116574.5	ENSG00000116574	RHOU	0.017049091611414	6.57622410711244	0.264279466370041	0.791706697302516	0.980310560171086	Transcript	Caudate
ENST00000588084.1	ENSG00000105325.13	ENSG00000105325	FZR1	0.0286564084623783	-0.573080201536572	0.264269550743011	0.791714331666221	0.980310560171086	Transcript	Caudate
ENST00000427752.6	ENSG00000110066.14	ENSG00000110066	KMT5B	0.0543702956159715	-2.00604330941098	0.264263063858617	0.79171932614032	0.980310560171086	Transcript	Caudate
ENST00000473027.1	ENSG00000239570.1	ENSG00000239570	SETP11	0.0177106449072215	-1.67921501401531	0.264239543304483	0.791737435491152	0.980310560171086	Transcript	Caudate
ENST00000504480.5	ENSG00000145439.11	ENSG00000145439	CBR4	0.0065139507299306	2.05026348393312	0.264227864450008	0.791746427518203	0.980310560171086	Transcript	Caudate
ENST00000513045.5	ENSG00000138744.14	ENSG00000138744	NAAA	-0.0496576795302466	-2.90469261472136	-0.264210275695886	0.791759969870853	0.980310560171086	Transcript	Caudate
ENST00000597756.1	ENSG00000074181.8	ENSG00000074181	NOTCH3	-0.0355274034993968	-2.01211778047838	-0.264192189929865	0.791773894960532	0.980310560171086	Transcript	Caudate
ENST00000558509.5	ENSG00000166411.13	ENSG00000166411	IDH3A	-0.0392868739576794	-0.469223532205939	-0.264186698472724	0.791778123107231	0.980310560171086	Transcript	Caudate
ENST00000498162.1	ENSG00000163637.11	ENSG00000163637	PRICKLE2	-0.0110589833856536	1.59381775250945	-0.26418539842253	0.791779124081606	0.980310560171086	Transcript	Caudate
ENST00000612124.4	ENSG00000155833.14	ENSG00000155833	CYLC2	0.0300786361903857	-2.72940029601405	0.264183004868544	0.791780967000739	0.980310560171086	Transcript	Caudate
ENST00000591483.1	ENSG00000161082.12	ENSG00000161082	CELF5	-0.0305766533068008	-2.64236253282153	-0.264169273208234	0.791791539728031	0.980310560171086	Transcript	Caudate
ENST00000441402.5	ENSG00000121775.17	ENSG00000121775	TMEM39B	0.0177783189825951	0.832399996541367	0.264140949366982	0.791813347864129	0.980310560171086	Transcript	Caudate
ENST00000474814.1	ENSG00000197989.13	ENSG00000197989	SNHG12	0.0199989048401067	-0.37203368267122	0.264133065255389	0.791819418319097	0.980310560171086	Transcript	Caudate
ENST00000519014.1	ENSG00000249437.7	ENSG00000249437	NAIP	-0.0195157125657637	-0.227633390900503	-0.264127504009703	0.791823700266555	0.980310560171086	Transcript	Caudate
ENST00000278412.6	ENSG00000149136.8	ENSG00000149136	SSRP1	-0.0042557785631619	5.24150783748865	-0.264104113364247	0.791841710242088	0.980310560171086	Transcript	Caudate
ENST00000520388.5	ENSG00000132837.14	ENSG00000132837	DMGDH	0.0185880643361501	-1.12111757033814	0.264101820632146	0.791843475571288	0.980310560171086	Transcript	Caudate
ENST00000251074.5	ENSG00000075188.8	ENSG00000075188	NUP37	0.0253029621234756	0.0805571137479742	0.264089762049236	0.791852760305841	0.980310560171086	Transcript	Caudate
ENST00000424280.5	ENSG00000113838.12	ENSG00000113838	TBCCD1	-0.027850060116255	0.160539154652456	-0.264073715437344	0.79186511574489	0.980310560171086	Transcript	Caudate
ENST00000543464.6	ENSG00000108582.11	ENSG00000108582	CPD	0.0097387992405061	4.51885061746076	0.264068386545487	0.791869218853088	0.980310560171086	Transcript	Caudate
ENST00000452757.5	ENSG00000100218.11	ENSG00000100218	RSPH14	0.0164990992106522	-0.166695466051294	0.264056551360547	0.791878331658524	0.980310560171086	Transcript	Caudate
ENST00000419785.1	ENSG00000116151.13	ENSG00000116151	MORN1	-0.0388330451595069	-2.56232947538875	-0.264047055796761	0.791885643033041	0.980310560171086	Transcript	Caudate
ENST00000392320.6	ENSG00000138378.17	ENSG00000138378	STAT4	0.0245939916252211	2.39895441946379	0.264036613526616	0.791893683371772	0.980310560171086	Transcript	Caudate
ENST00000367101.5	ENSG00000122335.13	ENSG00000122335	SERAC1	0.0829150249044745	-3.17062600968413	0.264033412185101	0.791896148345029	0.980310560171086	Transcript	Caudate
ENST00000491898.5	ENSG00000112651.11	ENSG00000112651	MRPL2	0.0260989410290037	-1.75441104713782	0.264025963141872	0.791901883977465	0.980310560171086	Transcript	Caudate
ENST00000524075.1	ENSG00000134013.15	ENSG00000134013	LOXL2	-0.0279878627375441	-2.61673930411754	-0.264016979681919	0.791908801098866	0.980310560171086	Transcript	Caudate
ENST00000602866.5	ENSG00000165916.8	ENSG00000165916	PSMC3	-0.0069904353858228	5.96939614253385	-0.264001264686736	0.791920901434966	0.980310560171086	Transcript	Caudate
ENST00000261254.7	ENSG00000118971.7	ENSG00000118971	CCND2	0.0075716609601977	7.09848850729379	0.263996605778846	0.791924488741398	0.980310560171086	Transcript	Caudate
ENST00000569185.5	ENSG00000166747.12	ENSG00000166747	AP1G1	0.0269595953439246	-2.1944154617075	0.263994910642159	0.791925793978591	0.980310560171086	Transcript	Caudate
ENST00000582984.5	ENSG00000141522.11	ENSG00000141522	ARHGDIA	0.0537979130284695	-1.22263023349553	0.263974919276558	0.791941187161326	0.980310560171086	Transcript	Caudate
ENST00000486738.5	ENSG00000102119.10	ENSG00000102119	EMD	0.0460941636923881	-2.27603865455336	0.263966236988091	0.791947872475508	0.980310560171086	Transcript	Caudate
ENST00000438307.6	ENSG00000170445.12	ENSG00000170445	HARS	0.0120303388020088	3.77925703718213	0.263960479682777	0.79195230557728	0.980310560171086	Transcript	Caudate
ENST00000448831.1	ENSG00000142661.18	ENSG00000142661	MYOM3	-0.0158735458511174	-0.982865331245866	-0.263958788112376	0.791953608080921	0.980310560171086	Transcript	Caudate
ENST00000528392.5	ENSG00000196922.10	ENSG00000196922	ZNF252P	0.0390078719551814	-1.94157127410996	0.263953029962025	0.791958041842109	0.980310560171086	Transcript	Caudate
ENST00000483281.5	ENSG00000204231.10	ENSG00000204231	RXRB	0.0885342065902795	-3.06480694275719	0.263946309100909	0.79196321689669	0.980310560171086	Transcript	Caudate
ENST00000369098.3	ENSG00000118292.8	ENSG00000118292	C1orf54	-0.0266908599084036	-1.26940065585967	-0.263937110112709	0.791970300120919	0.980310560171086	Transcript	Caudate
ENST00000539639.5	ENSG00000051825.14	ENSG00000051825	MPHOSPH9	-0.0204318156696874	-0.600857895404817	-0.263912318743567	0.791989389569925	0.980310560171086	Transcript	Caudate
ENST00000359927.3	ENSG00000070601.9	ENSG00000070601	FRMPD1	0.0153849489724314	-1.51373868427116	0.26390554575781	0.791994604816624	0.980310560171086	Transcript	Caudate
ENST00000442738.6	ENSG00000100142.14	ENSG00000100142	POLR2F	0.0146036822823572	1.81840757624087	0.263899954856265	0.791998909857201	0.980310560171086	Transcript	Caudate
ENST00000460578.1	ENSG00000106804.7	ENSG00000106804	C5	0.0224294532393137	-2.12833076973753	0.263890953756982	0.792005840791707	0.980310560171086	Transcript	Caudate
ENST00000535728.5	ENSG00000196104.10	ENSG00000196104	SPOCK3	0.0247165633559112	1.69071320072574	0.26388031838293	0.792014030155044	0.980310560171086	Transcript	Caudate
ENST00000466678.5	ENSG00000069849.10	ENSG00000069849	ATP1B3	0.0342290333762456	1.34853012047762	0.263877726000243	0.792016026323751	0.980310560171086	Transcript	Caudate
ENST00000556721.1	ENSG00000198668.10	ENSG00000198668	CALM1	0.0148571440391624	-0.385919214539568	0.263863553129697	0.792026939644361	0.980310560171086	Transcript	Caudate
ENST00000504667.2	ENSG00000163749.17	ENSG00000163749	CCDC158	-0.0124009553355142	-0.0365067731539307	-0.26383901602434	0.792045833676282	0.980310560171086	Transcript	Caudate
ENST00000521675.1	ENSG00000161010.14	ENSG00000161010	C5orf45	-0.0189710205887929	-1.8188941382376	-0.263823680058821	0.792057642720001	0.980310560171086	Transcript	Caudate
ENST00000637943.1	ENSG00000167182.13	ENSG00000167182	SP2	0.0306343008274964	-2.49804327945581	0.263761254922293	0.792105711995145	0.980310560171086	Transcript	Caudate
ENST00000528530.1	ENSG00000068971.13	ENSG00000068971	PPP2R5B	0.0257011690921791	-1.12175637903282	0.263760596226811	0.792106219215155	0.980310560171086	Transcript	Caudate
ENST00000358694.10	ENSG00000198561.13	ENSG00000198561	CTNND1	-0.0091055182347873	5.12985393072193	-0.263749418600563	0.792114826416413	0.980310560171086	Transcript	Caudate
ENST00000492656.1	ENSG00000154734.14	ENSG00000154734	ADAMTS1	-0.0556786802591182	-2.14750797210997	-0.263717711062924	0.792139242575886	0.980310560171086	Transcript	Caudate
ENST00000436791.1	ENSG00000168958.19	ENSG00000168958	MFF	-0.0124008692443206	1.0541904772008	-0.263710615216117	0.7921447067093	0.980310560171086	Transcript	Caudate
ENST00000342887.1	ENSG00000188596.10	ENSG00000188596	CFAP54	-0.0588580428878637	-1.10442186543106	-0.263672459195444	0.792174088802817	0.980310560171086	Transcript	Caudate
ENST00000424251.1	ENSG00000237994.1	ENSG00000237994	RP1-146A15.1	0.0151797108269208	0.265308649489955	0.263671534572412	0.792174800813667	0.980310560171086	Transcript	Caudate
ENST00000435059.6	ENSG00000121073.13	ENSG00000121073	SLC35B1	0.0437876486609004	-1.2123334919558	0.26365697580604	0.792186011891557	0.980310560171086	Transcript	Caudate
ENST00000602710.5	ENSG00000170035.15	ENSG00000170035	UBE2E3	-0.0239293998170646	0.706246195853602	-0.263656306564764	0.792186527246428	0.980310560171086	Transcript	Caudate
ENST00000370661.5	ENSG00000129680.15	ENSG00000129680	MAP7D3	0.0181163792408861	-0.969020591057177	0.263652677039601	0.792189322194384	0.980310560171086	Transcript	Caudate
ENST00000409716.6	ENSG00000144034.14	ENSG00000144034	TPRKB	0.0237072441219946	-0.142675595254451	0.263636363899562	0.79220188430527	0.980310560171086	Transcript	Caudate
ENST00000309594.4	ENSG00000173141.4	ENSG00000173141	MRPL57	0.005840059201083	3.97774397023912	0.263617255694267	0.792216598855422	0.980310560171086	Transcript	Caudate
ENST00000306378.10	ENSG00000171634.16	ENSG00000171634	BPTF	-0.0099692246433686	5.31956704391708	-0.263614795703263	0.79221849321251	0.980310560171086	Transcript	Caudate
ENST00000406384.5	ENSG00000115841.19	ENSG00000115841	RMDN2	-0.0555461645050211	-1.78154232422288	-0.263608889871673	0.792223041101624	0.980310560171086	Transcript	Caudate
ENST00000577218.1	ENSG00000264808.1	ENSG00000264808	RP11-802D6.1	0.0313418318619798	-2.74252361851213	0.263604067319784	0.792226754797484	0.980310560171086	Transcript	Caudate
ENST00000380962.9	ENSG00000205629.11	ENSG00000205629	LCMT1	0.0474313782121609	-1.61978651682219	0.263603540038756	0.792227160840342	0.980310560171086	Transcript	Caudate
ENST00000536633.2	ENSG00000147689.16	ENSG00000147689	FAM83A	0.0436206736924632	-2.46190760852533	0.26359823708193	0.792231244486998	0.980310560171086	Transcript	Caudate
ENST00000367525.3	ENSG00000152818.18	ENSG00000152818	UTRN	-0.0223824158909816	-2.61971804910334	-0.263598113480264	0.792231339668971	0.980310560171086	Transcript	Caudate
ENST00000439235.5	ENSG00000170004.16	ENSG00000170004	CHD3	0.0300581311677813	-1.66106215623024	0.263591292950099	0.792236591961539	0.980310560171086	Transcript	Caudate
ENST00000612949.4	ENSG00000234456.7	ENSG00000234456	MAGI2-AS3	0.0247559319051915	-0.647099490298363	0.263584819819904	0.792241576740216	0.980310560171086	Transcript	Caudate
ENST00000519676.5	ENSG00000174032.16	ENSG00000174032	SLC25A30	0.0094574473702979	2.96880732174906	0.263584693905928	0.792241673703174	0.980310560171086	Transcript	Caudate
ENST00000460679.5	ENSG00000154721.14	ENSG00000154721	JAM2	0.0239589956471689	0.311718898371465	0.263572249740726	0.792251256635167	0.980310560171086	Transcript	Caudate
ENST00000560033.5	ENSG00000041357.15	ENSG00000041357	PSMA4	0.0286157215776528	-2.64366162772338	0.26355074125102	0.792267819844932	0.980310560171086	Transcript	Caudate
ENST00000477695.5	ENSG00000144824.19	ENSG00000144824	PHLDB2	0.0153380823469182	-0.394789894387379	0.263550229084506	0.792268214254126	0.980310560171086	Transcript	Caudate
ENST00000591875.1	ENSG00000153446.15	ENSG00000153446	C16orf89	0.0377167017292478	-1.25004209294111	0.263547958967182	0.792269962426738	0.980310560171086	Transcript	Caudate
ENST00000292035.9	ENSG00000160563.13	ENSG00000160563	MED27	0.0061524761276164	2.91309022066327	0.263531413658704	0.792282703674389	0.980310560171086	Transcript	Caudate
ENST00000282841.9	ENSG00000152904.11	ENSG00000152904	GGPS1	0.006800713767022	3.48920886186389	0.263528696241319	0.792284796314488	0.980310560171086	Transcript	Caudate
ENST00000400797.3	ENSG00000189337.16	ENSG00000189337	KAZN	0.0228943730676247	0.435994647997649	0.26352840670151	0.792285019284599	0.980310560171086	Transcript	Caudate
ENST00000366216.6	ENSG00000213923.10	ENSG00000213923	CSNK1E	0.0100201468996131	0.560453874144132	0.263496877291482	0.792309299695689	0.980310560171086	Transcript	Caudate
ENST00000463932.1	ENSG00000180902.17	ENSG00000180902	D2HGDH	0.0253075021609181	-2.69025955215878	0.263493995171347	0.792311519191064	0.980310560171086	Transcript	Caudate
ENST00000466846.5	ENSG00000159086.14	ENSG00000159086	PAXBP1	0.0095890976820289	3.43817361778394	0.263490304146762	0.792314361619111	0.980310560171086	Transcript	Caudate
ENST00000614534.1	ENSG00000178965.13	ENSG00000178965	ERICH3	-0.0200611303543443	-1.17535346431987	-0.263487888618918	0.792316221798981	0.980310560171086	Transcript	Caudate
ENST00000273320.7	ENSG00000196345.12	ENSG00000196345	ZKSCAN7	-0.0138612884968205	1.0593634768575	-0.26347815614018	0.792323716719859	0.980310560171086	Transcript	Caudate
ENST00000480451.1	ENSG00000069998.12	ENSG00000069998	CECR5	0.0191579031572133	-1.05081849145865	0.263477910618969	0.792323905794454	0.980310560171086	Transcript	Caudate
ENST00000575188.5	ENSG00000181523.12	ENSG00000181523	SGSH	0.0159679827577456	-0.18784361532764	0.263467502551674	0.792331921003683	0.980310560171086	Transcript	Caudate
ENST00000367242.3	ENSG00000163444.11	ENSG00000163444	TMEM183A	0.0075411074784941	5.43971267039775	0.263459720041775	0.792337914296506	0.980310560171086	Transcript	Caudate
ENST00000355603.3	ENSG00000168439.16	ENSG00000168439	STIP1	-0.0216777735513861	-1.50612135947586	-0.263419988606947	0.792368511574281	0.980310560171086	Transcript	Caudate
ENST00000571914.1	ENSG00000182612.10	ENSG00000182612	TSPAN10	-0.006906145346518	1.66993907337774	-0.263409053349191	0.792376932900086	0.980310560171086	Transcript	Caudate
ENST00000522833.5	ENSG00000197265.8	ENSG00000197265	GTF2E2	-0.0164829919629867	-1.65058500002174	-0.263407952006535	0.792377781053854	0.980310560171086	Transcript	Caudate
ENST00000522082.5	ENSG00000165102.14	ENSG00000165102	HGSNAT	0.0291493214331517	-1.43729648958082	0.263391323345325	0.792390586963619	0.980310560171086	Transcript	Caudate
ENST00000447927.6	ENSG00000242372.6	ENSG00000242372	EIF6	0.0552429734944669	-0.672834835060187	0.263365133723833	0.792410755985117	0.980310560171086	Transcript	Caudate
ENST00000495575.1	ENSG00000101940.17	ENSG00000101940	WDR13	-0.0201427362091971	-0.451250357281162	-0.263363427719916	0.792412069809235	0.980310560171086	Transcript	Caudate
ENST00000336803.1	ENSG00000165376.10	ENSG00000165376	CLDN2	0.0611645453966374	-3.41237800289787	0.26333814066632	0.792431543890716	0.980310560171086	Transcript	Caudate
ENST00000536198.1	ENSG00000051825.14	ENSG00000051825	MPHOSPH9	-0.0256482507511926	-1.97690855889341	-0.263335805651835	0.792433342140082	0.980310560171086	Transcript	Caudate
ENST00000411960.1	ENSG00000113578.17	ENSG00000113578	FGF1	0.0105529176675373	0.922559477342413	0.263320888137979	0.792444830493198	0.980310560171086	Transcript	Caudate
ENST00000623842.1	ENSG00000153815.16	ENSG00000153815	CMIP	-0.0118389156990956	-0.163820466957729	-0.263316093491185	0.792448522981054	0.980310560171086	Transcript	Caudate
ENST00000500016.1	ENSG00000245466.1	ENSG00000245466	CTD-2540L5.6	0.0229401596102918	-2.45173357793301	0.263311374798428	0.792452156979203	0.980310560171086	Transcript	Caudate
ENST00000335221.9	ENSG00000171634.16	ENSG00000171634	BPTF	0.084030161481886	-1.82417705380532	0.263307560638884	0.792455094374165	0.980310560171086	Transcript	Caudate
ENST00000525727.5	ENSG00000174915.11	ENSG00000174915	PTDSS2	0.0174103010874208	-1.58016757723465	0.263304925550922	0.792457123733608	0.980310560171086	Transcript	Caudate
ENST00000521262.5	ENSG00000008988.9	ENSG00000008988	RPS20	-0.034923532092724	-1.1724710253249	-0.263294241672367	0.792465351720024	0.980310560171086	Transcript	Caudate
ENST00000635495.1	ENSG00000282943.1	ENSG00000282943	CTC-490G23.6	-0.0154017602168412	0.096471359099491	-0.26326879421995	0.792484949686254	0.980310560171086	Transcript	Caudate
ENST00000546627.1	ENSG00000174456.13	ENSG00000174456	C12orf76	0.0197679509687967	-1.48294452747447	0.26326845060343	0.792485214318162	0.980310560171086	Transcript	Caudate
ENST00000585747.1	ENSG00000066926.10	ENSG00000066926	FECH	0.0340089722941216	-1.72164221953108	0.263259998913546	0.792491723287554	0.980310560171086	Transcript	Caudate
ENST00000470914.5	ENSG00000134330.18	ENSG00000134330	IAH1	-0.0385906576878285	-1.99650739736426	-0.263250257247753	0.792499225734705	0.980310560171086	Transcript	Caudate
ENST00000449493.2	ENSG00000178522.14	ENSG00000178522	AMBN	-0.0655524205028433	-1.70210248162216	-0.263246444840778	0.792502161827321	0.980310560171086	Transcript	Caudate
ENST00000609131.1	ENSG00000273061.1	ENSG00000273061	CDC37L1-AS1	-0.0194012276192274	-1.54839267885013	-0.263235309069347	0.792510737963334	0.980310560171086	Transcript	Caudate
ENST00000381554.7	ENSG00000205758.11	ENSG00000205758	CRYZL1	0.0088293010624394	3.83883587855483	0.263225707940418	0.792518132225453	0.980310560171086	Transcript	Caudate
ENST00000486034.5	ENSG00000166105.15	ENSG00000166105	GLB1L3	0.0365858834634987	-0.368229240978502	0.263213960368033	0.792527179585902	0.980310560171086	Transcript	Caudate
ENST00000316316.10	ENSG00000111877.17	ENSG00000111877	MCM9	0.0634616708159306	-0.012630976411072	0.263210972114998	0.792529480985204	0.980310560171086	Transcript	Caudate
ENST00000611877.1	ENSG00000273702.1	ENSG00000273702	RP11-758H9.2	0.011530215564705	0.586736360062026	0.263207763087809	0.792531952415461	0.980310560171086	Transcript	Caudate
ENST00000562125.1	ENSG00000167515.10	ENSG00000167515	TRAPPC2L	0.0575862066191778	-2.84445982423894	0.263203252642667	0.79253542613547	0.980310560171086	Transcript	Caudate
ENST00000597410.1	ENSG00000268533.1	ENSG00000268533	AC004076.7	-0.0102702387537629	0.750688954227595	-0.26319337154058	0.792543036082184	0.980310560171086	Transcript	Caudate
ENST00000584698.1	ENSG00000006025.11	ENSG00000006025	OSBPL7	0.0228295050432351	-0.917206152926549	0.26319316596758	0.792543194404772	0.980310560171086	Transcript	Caudate
ENST00000447205.1	ENSG00000127824.13	ENSG00000127824	TUBA4A	-0.0541964179336354	-1.84716769088289	-0.263163548652597	0.792566004347774	0.980310560171086	Transcript	Caudate
ENST00000550529.5	ENSG00000075035.9	ENSG00000075035	WSCD2	0.0262517436535125	-1.62784248415949	0.263157142471792	0.792570938127675	0.980310560171086	Transcript	Caudate
ENST00000507471.1	ENSG00000048140.17	ENSG00000048140	TSPAN17	0.0228444527860168	-0.711667791067701	0.263149155505882	0.792577089375645	0.980310560171086	Transcript	Caudate
ENST00000320211.8	ENSG00000164053.18	ENSG00000164053	ATRIP	-0.0758219417453404	-2.29412647919075	-0.263137862528446	0.79258578680618	0.980310560171086	Transcript	Caudate
ENST00000280357.11	ENSG00000150782.11	ENSG00000150782	IL18	0.0277667828914869	-0.0726005872169307	0.263126190863644	0.792594775914844	0.980310560171086	Transcript	Caudate
ENST00000507304.1	ENSG00000248222.5	ENSG00000248222	CTB-174D11.1	0.0230057610337969	-0.780921472014955	0.263104741964905	0.792611295179826	0.980310560171086	Transcript	Caudate
ENST00000529902.2	ENSG00000214900.9	ENSG00000214900	LINC01588	0.0118981232707649	-0.237510704939632	0.263090262404436	0.79262244693323	0.980310560171086	Transcript	Caudate
ENST00000261783.3	ENSG00000081181.7	ENSG00000081181	ARG2	0.019554697932271	1.86152888176535	0.263089339480355	0.792623157745045	0.980310560171086	Transcript	Caudate
ENST00000518172.1	ENSG00000253348.1	ENSG00000253348	CTC-455F18.1	0.0160891884775102	-1.12975032209866	0.263072811828348	0.792635886936541	0.980310560171086	Transcript	Caudate
ENST00000527726.1	ENSG00000255462.1	ENSG00000255462	RP11-483L5.1	0.0175874953393869	-1.24290781008344	0.263051677871935	0.792652163871344	0.980310560171086	Transcript	Caudate
ENST00000523150.1	ENSG00000253248.5	ENSG00000253248	RP11-149P24.1	0.0351956408527471	-2.26321613310089	0.263043247502878	0.792658656792011	0.980310560171086	Transcript	Caudate
ENST00000514345.1	ENSG00000170502.12	ENSG00000170502	NUDT9	-0.0437364602497768	-2.66041522165787	-0.263036708633756	0.79266369292293	0.980310560171086	Transcript	Caudate
ENST00000527797.6	ENSG00000160948.13	ENSG00000160948	VPS28	-0.0187364435388306	-0.100562061237294	-0.263030204667358	0.792668702180949	0.980310560171086	Transcript	Caudate
ENST00000409921.5	ENSG00000042493.15	ENSG00000042493	CAPG	0.0800998121018532	-2.89938168827553	0.263010533898539	0.792683852366305	0.980310560171086	Transcript	Caudate
ENST00000489942.1	ENSG00000137267.5	ENSG00000137267	TUBB2A	0.0185960310492257	-0.30522784584748	0.263008737160384	0.792685236195954	0.980310560171086	Transcript	Caudate
ENST00000467369.1	ENSG00000206337.10	ENSG00000206337	HCP5	-0.0226928234201431	-1.87922405006801	-0.262996959009791	0.79269430762527	0.980310560171086	Transcript	Caudate
ENST00000505556.1	ENSG00000249409.1	ENSG00000249409	RP11-501E14.1	0.0122686275799513	0.656344626582825	0.262994867652298	0.792695918373598	0.980310560171086	Transcript	Caudate
ENST00000562948.1	ENSG00000140386.12	ENSG00000140386	SCAPER	-0.0121072857694832	-0.101497317389484	-0.262968552694537	0.792716186038513	0.980310560171086	Transcript	Caudate
ENST00000536690.1	ENSG00000182450.12	ENSG00000182450	KCNK4	-0.0385594259401737	-2.82385346748472	-0.262965737372421	0.79271835439557	0.980310560171086	Transcript	Caudate
ENST00000506698.1	ENSG00000026950.16	ENSG00000026950	BTN3A1	0.0355080660074845	-2.47324012901246	0.26295222416086	0.792728762274138	0.980310560171086	Transcript	Caudate
ENST00000586545.5	ENSG00000078142.11	ENSG00000078142	PIK3C3	0.0136476886271044	0.350262324938015	0.262950948660781	0.792729744666499	0.980310560171086	Transcript	Caudate
ENST00000512177.1	ENSG00000086200.16	ENSG00000086200	IPO11	-0.0359070633892129	-2.66835774975182	-0.262946015769369	0.792733543991082	0.980310560171086	Transcript	Caudate
ENST00000312010.10	ENSG00000055483.19	ENSG00000055483	USP36	0.063242448913709	0.0589155354658051	0.262932496278411	0.79274395676018	0.980310560171086	Transcript	Caudate
ENST00000637011.1	ENSG00000245694.9	ENSG00000245694	CRNDE	0.0139902911695821	-1.12308108039917	0.26291009349022	0.792761211564051	0.980310560171086	Transcript	Caudate
ENST00000237853.8	ENSG00000118985.15	ENSG00000118985	ELL2	0.0134828010826107	5.78918332022322	0.262901860294621	0.792767552861733	0.980310560171086	Transcript	Caudate
ENST00000585861.5	ENSG00000236581.8	ENSG00000236581	STARD13-AS	0.0521537310897829	-3.12101427278512	0.262900466479817	0.792768626394565	0.980310560171086	Transcript	Caudate
ENST00000513267.2	ENSG00000166839.16	ENSG00000166839	ANKDD1A	-0.041658171501453	-1.99860502020217	-0.262891724148686	0.792775359851561	0.980310560171086	Transcript	Caudate
ENST00000501211.2	ENSG00000253284.2	ENSG00000253284	RP11-282K24.3	-0.0111583150545958	2.73082533033819	-0.262850151639354	0.792807379750528	0.980310560171086	Transcript	Caudate
ENST00000521657.5	ENSG00000145675.14	ENSG00000145675	PIK3R1	-0.0134077734834421	3.7495555805598	-0.262847037818942	0.792809778085476	0.980310560171086	Transcript	Caudate
ENST00000423121.1	ENSG00000224358.1	ENSG00000224358	RP11-466F5.8	0.0066290879230543	1.66270104729161	0.262846708078533	0.792810032059117	0.980310560171086	Transcript	Caudate
ENST00000588103.5	ENSG00000154889.16	ENSG00000154889	MPPE1	-0.0305354990760207	-2.20129428461819	-0.262843842466164	0.792812239220543	0.980310560171086	Transcript	Caudate
ENST00000594844.5	ENSG00000105701.15	ENSG00000105701	FKBP8	0.0395407798190711	-1.57994314803593	0.26283625871379	0.792818080411393	0.980310560171086	Transcript	Caudate
ENST00000541152.6	ENSG00000184640.17	ENSG00000184640	SEPT9	0.0126782695986285	4.21702894914371	0.262834198501872	0.792819667238824	0.980310560171086	Transcript	Caudate
ENST00000526170.5	ENSG00000177042.14	ENSG00000177042	TMEM80	-0.0209100433787647	-1.27676145878404	-0.262832865702304	0.792820693795287	0.980310560171086	Transcript	Caudate
ENST00000503550.5	ENSG00000124275.14	ENSG00000124275	MTRR	0.0287061090090368	-2.25326715955994	0.262821624860241	0.792829351794929	0.980310560171086	Transcript	Caudate
ENST00000540377.1	ENSG00000188735.12	ENSG00000188735	TMEM120B	-0.0224573771715162	0.570921759739253	-0.2628134064836	0.792835681826435	0.980310560171086	Transcript	Caudate
ENST00000535274.1	ENSG00000176383.8	ENSG00000176383	B3GNT4	0.01063718005295	1.22858238169366	0.262797666146393	0.792847805527895	0.980310560171086	Transcript	Caudate
ENST00000608771.1	ENSG00000272750.1	ENSG00000272750	RP11-378J18.8	0.009270786151942	1.40778578515545	0.262788087324031	0.792855183461952	0.980310560171086	Transcript	Caudate
ENST00000507337.1	ENSG00000248714.6	ENSG00000248714	RP11-1079K10.3	-0.0360925869149515	-2.6925601306269	-0.262787640213536	0.792855527842084	0.980310560171086	Transcript	Caudate
ENST00000363046.1	ENSG00000277027.1	ENSG00000277027	RMRP	0.0189470649636299	11.0782282396692	0.262777565912912	0.792863287431314	0.980310560171086	Transcript	Caudate
ENST00000526425.1	ENSG00000118369.12	ENSG00000118369	USP35	-0.0093416492318197	2.64686320631555	-0.26271785822554	0.792909276865529	0.980335574934142	Transcript	Caudate
ENST00000558847.1	ENSG00000166734.18	ENSG00000166734	CASC4	0.0377244516436735	-1.35096446410778	0.262716077233781	0.79291064867325	0.980335574934142	Transcript	Caudate
ENST00000591516.6	ENSG00000189144.13	ENSG00000189144	ZNF573	0.0321331299466437	-1.63914142593586	0.262686598355087	0.792933354853477	0.980335574934142	Transcript	Caudate
ENST00000330651.10	ENSG00000185386.14	ENSG00000185386	MAPK11	-0.0099901884046631	4.59151893900384	-0.262668272778641	0.792947470263527	0.980335574934142	Transcript	Caudate
ENST00000492728.1	ENSG00000131778.17	ENSG00000131778	CHD1L	0.0148118276228545	1.10499745761223	0.262663441764658	0.792951191398925	0.980335574934142	Transcript	Caudate
ENST00000242108.8	ENSG00000122547.10	ENSG00000122547	EEPD1	0.0084630658375816	3.18184774203787	0.262663329308145	0.792951278019702	0.980335574934142	Transcript	Caudate
ENST00000534011.5	ENSG00000110074.10	ENSG00000110074	FOXRED1	0.0149742249645352	0.712542067744127	0.262657748460085	0.792955576728095	0.980335574934142	Transcript	Caudate
ENST00000529988.5	ENSG00000172273.12	ENSG00000172273	HINFP	-0.0218264082637872	-1.27870722255479	-0.262656332325847	0.792956667521766	0.980335574934142	Transcript	Caudate
ENST00000290291.10	ENSG00000060491.16	ENSG00000060491	OGFR	0.0091935676267383	3.56033325432409	0.262609114365384	0.792993037931283	0.980364067725403	Transcript	Caudate
ENST00000423763.5	ENSG00000129103.17	ENSG00000129103	SUMF2	-0.0331706120224515	0.0463854550343966	-0.262593103477417	0.793005370683331	0.980364067725403	Transcript	Caudate
ENST00000579303.5	ENSG00000109016.17	ENSG00000109016	DHRS7B	0.0477668580203788	0.217197121082308	0.262590799032397	0.793007145739006	0.980364067725403	Transcript	Caudate
ENST00000599397.1	ENSG00000159871.14	ENSG00000159871	LYPD5	0.0106818634033166	-0.0246201201184784	0.262576215973548	0.793018378725119	0.980366650447869	Transcript	Caudate
ENST00000549645.5	ENSG00000063046.17	ENSG00000063046	EIF4B	0.030134297523525	-1.87698214709606	0.262519915475407	0.793061746074845	0.980397581859868	Transcript	Caudate
ENST00000621835.4	ENSG00000167674.14	ENSG00000167674	CTB-50L17.10	0.0179842520779362	2.04617954792882	0.262511344407022	0.793068348284513	0.980397581859868	Transcript	Caudate
ENST00000600841.1	ENSG00000074181.8	ENSG00000074181	NOTCH3	0.0136208286978505	-0.771861946306319	0.262502774863241	0.793074949334681	0.980397581859868	Transcript	Caudate
ENST00000588867.1	ENSG00000141458.12	ENSG00000141458	NPC1	0.0142980173540265	1.37457959188653	0.262466833961468	0.793102634482349	0.980397581859868	Transcript	Caudate
ENST00000403796.6	ENSG00000134955.11	ENSG00000134955	SLC37A2	-0.0479622897042018	-2.0222178659276	-0.262466706533355	0.793102732640233	0.980397581859868	Transcript	Caudate
ENST00000490458.1	ENSG00000099940.11	ENSG00000099940	SNAP29	0.0103294610584157	0.0631300653559569	0.262447528910227	0.793117505202125	0.980397581859868	Transcript	Caudate
ENST00000379037.6	ENSG00000131584.18	ENSG00000131584	ACAP3	0.0214769469514472	0.496700075844144	0.262442388652602	0.793121464765639	0.980397581859868	Transcript	Caudate
ENST00000454380.1	ENSG00000238160.1	ENSG00000238160	AC116366.5	-0.0211022220673051	-1.87734843575581	-0.262440009752223	0.793123297245087	0.980397581859868	Transcript	Caudate
ENST00000376138.7	ENSG00000136754.16	ENSG00000136754	ABI1	0.0228578369342379	3.11628853570845	0.262436895264408	0.793125696353133	0.980397581859868	Transcript	Caudate
ENST00000465024.1	ENSG00000114446.4	ENSG00000114446	IFT57	-0.0172283918450821	0.0935360917096336	-0.262379756016266	0.793169711396528	0.980424664499032	Transcript	Caudate
ENST00000553650.1	ENSG00000185070.10	ENSG00000185070	FLRT2	0.0235045141687875	-0.305101433019315	0.262362084890432	0.793183323809157	0.980424664499032	Transcript	Caudate
ENST00000505599.5	ENSG00000188981.10	ENSG00000188981	MSANTD1	-0.0114815556226353	1.21083613165157	-0.262315814367632	0.793218967194339	0.980424664499032	Transcript	Caudate
ENST00000637657.1	ENSG00000175198.15	ENSG00000175198	PCCA	0.0167632240430146	1.46454656859078	0.262287368807857	0.793240879762917	0.980424664499032	Transcript	Caudate
ENST00000483303.1	ENSG00000189306.10	ENSG00000189306	RRP7A	0.0193028333436359	-0.367475298361096	0.262287099218737	0.793241087437239	0.980424664499032	Transcript	Caudate
ENST00000409322.5	ENSG00000135930.13	ENSG00000135930	EIF4E2	-0.0403344167301493	-1.48382090800835	-0.262285763670582	0.79324211625887	0.980424664499032	Transcript	Caudate
ENST00000481708.1	ENSG00000163029.15	ENSG00000163029	SMC6	-0.0066988291422892	3.02052670903348	-0.262280686871528	0.793246027106311	0.980424664499032	Transcript	Caudate
ENST00000581690.1	ENSG00000264880.1	ENSG00000264880	RP11-805F19.1	0.0277824826070212	-1.92305492508927	0.262276327464411	0.793249385324183	0.980424664499032	Transcript	Caudate
ENST00000505230.1	ENSG00000134480.13	ENSG00000134480	CCNH	0.0220756433456026	-1.12044168234264	0.262270709359032	0.793253713171096	0.980424664499032	Transcript	Caudate
ENST00000614150.1	ENSG00000275005.1	ENSG00000275005	RP11-234G16.5	0.026148420678944	-2.44980416527156	0.262268289777201	0.793255577071845	0.980424664499032	Transcript	Caudate
ENST00000479964.1	ENSG00000205758.11	ENSG00000205758	CRYZL1	-0.0370083876704828	-2.29766035451417	-0.26226476172622	0.793258294872881	0.980424664499032	Transcript	Caudate
ENST00000398511.3	ENSG00000173276.13	ENSG00000173276	ZBTB21	0.010562131115927	3.60040185515436	0.262254096450168	0.793266510783744	0.980424664499032	Transcript	Caudate
ENST00000490846.5	ENSG00000118454.12	ENSG00000118454	ANKRD13C	0.0141251838847677	0.997133339924806	0.262251272212863	0.793268686416423	0.980424664499032	Transcript	Caudate
ENST00000368220.1	ENSG00000143320.8	ENSG00000143320	CRABP2	-0.0411394901558548	-3.10704476028114	-0.262232745894425	0.793282958084332	0.980424664499032	Transcript	Caudate
ENST00000600092.5	ENSG00000099783.11	ENSG00000099783	HNRNPM	0.0081898466023762	3.20636872141156	0.262222820280272	0.793290604266124	0.980424664499032	Transcript	Caudate
ENST00000441261.1	ENSG00000233583.1	ENSG00000233583	RP4-635A23.3	-0.0221039636376914	-2.57196233699295	-0.26221852132002	0.793293915969818	0.980424664499032	Transcript	Caudate
ENST00000456104.5	ENSG00000223482.7	ENSG00000223482	NUTM2A-AS1	0.0297977377315417	-2.54861465119464	0.262201177312783	0.793307276962443	0.980427423530473	Transcript	Caudate
ENST00000616377.4	ENSG00000277053.4	ENSG00000277053	GTF2IP1	-0.0182475349627463	4.41216578992722	-0.262186099929727	0.793318891905829	0.980427423530473	Transcript	Caudate
ENST00000602475.5	ENSG00000170035.15	ENSG00000170035	UBE2E3	-0.020845364149417	-0.695919901846287	-0.262178113247338	0.793325044508347	0.980427423530473	Transcript	Caudate
ENST00000301678.7	ENSG00000167930.15	ENSG00000167930	FAM234A	-0.0404746591337025	2.03766255968548	-0.262168141879752	0.793332726046576	0.980427423530473	Transcript	Caudate
ENST00000487502.1	ENSG00000125814.17	ENSG00000125814	NAPB	0.0166890105007939	-1.25835446672337	0.262130325025155	0.793361858804531	0.980444373406861	Transcript	Caudate
ENST00000531551.5	ENSG00000164733.20	ENSG00000164733	CTSB	0.0789037496759102	1.50188970466507	0.262105324232427	0.793381118683816	0.980444373406861	Transcript	Caudate
ENST00000556770.1	ENSG00000259094.1	ENSG00000259094	RP11-77A13.1	-0.0128595873528757	-1.17625115437617	-0.262096768541256	0.793387709767042	0.980444373406861	Transcript	Caudate
ENST00000452621.6	ENSG00000117625.13	ENSG00000117625	RCOR3	-0.0108147831800408	1.87871278321505	-0.262048876073041	0.793424605159626	0.980444373406861	Transcript	Caudate
ENST00000480283.5	ENSG00000085224.21	ENSG00000085224	ATRX	-0.0404004261884694	3.63333340365963	-0.262042388952168	0.793429602742542	0.980444373406861	Transcript	Caudate
ENST00000496807.1	ENSG00000188817.7	ENSG00000188817	SNTN	0.0136316207728563	-0.830322762274304	0.262042069306614	0.793429848993016	0.980444373406861	Transcript	Caudate
ENST00000591648.1	ENSG00000134779.14	ENSG00000134779	TPGS2	0.0230956447715511	-2.32521697471032	0.262041729009095	0.793430111153497	0.980444373406861	Transcript	Caudate
ENST00000505968.1	ENSG00000153071.14	ENSG00000153071	DAB2	0.0178740360333621	-1.38788397683809	0.262027379772797	0.793441165627162	0.980444373406861	Transcript	Caudate
ENST00000638151.1	ENSG00000136531.14	ENSG00000136531	SCN2A	0.0321523449689279	0.0722285648666304	0.262022180019244	0.79344517146309	0.980444373406861	Transcript	Caudate
ENST00000589676.5	ENSG00000120784.15	ENSG00000120784	ZFP30	-0.0133024562486973	-0.678429261995576	-0.26200917179024	0.793455192891062	0.980444373406861	Transcript	Caudate
ENST00000606714.5	ENSG00000225791.6	ENSG00000225791	TRAM2-AS1	-0.0113976907550568	1.61190250399007	-0.261971498656241	0.793484216143297	0.980444373406861	Transcript	Caudate
ENST00000427161.1	ENSG00000232035.1	ENSG00000232035	RP11-87N24.3	-0.0178250744501503	0.523179781134932	-0.261964526840436	0.793489587237585	0.980444373406861	Transcript	Caudate
ENST00000339474.9	ENSG00000176809.10	ENSG00000176809	LRRC37A3	0.0128568910245398	0.112818057290928	0.261962107708607	0.793491450941609	0.980444373406861	Transcript	Caudate
ENST00000485161.5	ENSG00000144840.8	ENSG00000144840	RABL3	0.0171651844771519	1.54568206974814	0.261947495157391	0.793502708505615	0.980444373406861	Transcript	Caudate
ENST00000501016.2	ENSG00000245970.2	ENSG00000245970	KB-1208A12.3	0.0094301867223558	0.712287697393927	0.26194317773939	0.793506034668828	0.980444373406861	Transcript	Caudate
ENST00000534198.1	ENSG00000173914.11	ENSG00000173914	RBM4B	-0.0200634377035071	-1.76277128771291	-0.261938993806471	0.793509257997976	0.980444373406861	Transcript	Caudate
ENST00000447529.1	ENSG00000231114.1	ENSG00000231114	AC078842.4	0.013768516362704	0.401459515411316	0.2619318904289	0.793514730494393	0.980444373406861	Transcript	Caudate
ENST00000523249.1	ENSG00000070718.11	ENSG00000070718	AP3M2	-0.0193491937420119	-1.40968422009484	-0.261917870962979	0.793525531228129	0.980444373406861	Transcript	Caudate
ENST00000438774.2	ENSG00000178233.17	ENSG00000178233	TMEM151B	-0.0316177694208547	-2.85803899392704	-0.261912159687204	0.793529931262273	0.980444373406861	Transcript	Caudate
ENST00000530534.1	ENSG00000172890.11	ENSG00000172890	NADSYN1	0.0117163041543272	0.191791206990894	0.261894454358294	0.793543571698186	0.980444373406861	Transcript	Caudate
ENST00000231512.4	ENSG00000113583.7	ENSG00000113583	C5orf15	-0.0089974451820606	4.15037389716597	-0.261874286553946	0.793559109337264	0.980444373406861	Transcript	Caudate
ENST00000485487.5	ENSG00000135945.9	ENSG00000135945	REV1	-0.0284584871821414	-1.15720091567023	-0.261834286650141	0.793589926225701	0.980444373406861	Transcript	Caudate
ENST00000568692.1	ENSG00000103197.16	ENSG00000103197	TSC2	-0.0133620972218828	-0.541508869754289	-0.261825491700628	0.793596702109836	0.980444373406861	Transcript	Caudate
ENST00000586634.1	ENSG00000078043.15	ENSG00000078043	PIAS2	0.024090785562765	-2.01315586236639	0.261815879798269	0.793604107416021	0.980444373406861	Transcript	Caudate
ENST00000478559.1	ENSG00000240107.1	ENSG00000240107	RP11-628J14.1	0.0255455466282477	-2.44246147271498	0.261815042600328	0.793604752420034	0.980444373406861	Transcript	Caudate
ENST00000589622.1	ENSG00000267387.1	ENSG00000267387	CTD-2240E14.4	0.0146484167234233	-1.28679343729161	0.261800177423808	0.793616205050043	0.980444373406861	Transcript	Caudate
ENST00000513881.5	ENSG00000064652.10	ENSG00000064652	SNX24	0.0586568789031723	-2.9461883025959	0.261795512374087	0.793619799169849	0.980444373406861	Transcript	Caudate
ENST00000337653.6	ENSG00000070748.17	ENSG00000070748	CHAT	0.062533021199227	-2.05081535550956	0.261781143836523	0.793630869228584	0.980444373406861	Transcript	Caudate
ENST00000625085.1	ENSG00000278875.1	ENSG00000278875	CTC-439O9.1	-0.0135267400770127	-0.925487951052882	-0.261780445671512	0.793631407122084	0.980444373406861	Transcript	Caudate
ENST00000342963.2	ENSG00000241269.1	ENSG00000241269	AC093620.5	0.0155557045615252	-0.765574348205135	0.26177409013681	0.793636303677933	0.980444373406861	Transcript	Caudate
ENST00000462083.3	ENSG00000242048.3	ENSG00000242048	RP13-452N2.1	-0.0192585074387	-0.278161958621103	-0.261771779628009	0.793638083787519	0.980444373406861	Transcript	Caudate
ENST00000361110.6	ENSG00000171608.15	ENSG00000171608	PIK3CD	-0.0581301844200558	-3.19838215689868	-0.261764139830109	0.793643969805017	0.980444373406861	Transcript	Caudate
ENST00000261584.8	ENSG00000083093.9	ENSG00000083093	PALB2	0.0070714860414328	3.45197253725353	0.261758633340197	0.793648212240786	0.980444373406861	Transcript	Caudate
ENST00000579592.5	ENSG00000135164.18	ENSG00000135164	DMTF1	0.0216242611746954	-1.18009509458757	0.261735215177015	0.793666254665582	0.980455365367267	Transcript	Caudate
ENST00000524810.5	ENSG00000110717.11	ENSG00000110717	NDUFS8	-0.0267769409323139	-1.17502261883804	-0.261707203694285	0.793687836139607	0.980470728987385	Transcript	Caudate
ENST00000607471.5	ENSG00000175221.14	ENSG00000175221	MED16	0.0699358713830225	-4.43430171131828	0.261658976215964	0.793724993418609	0.980480546261415	Transcript	Caudate
ENST00000258682.10	ENSG00000058404.19	ENSG00000058404	CAMK2B	-0.0311665706701416	0.707003634535444	-0.261657096958751	0.793726441318146	0.980480546261415	Transcript	Caudate
ENST00000411646.1	ENSG00000232388.4	ENSG00000232388	LINC00493	0.0096473695171567	2.47305418403692	0.261622034991045	0.793753455423693	0.980480546261415	Transcript	Caudate
ENST00000307839.9	ENSG00000174748.18	ENSG00000174748	RPL15	0.0112596647888095	4.87077056365315	0.261612696629665	0.793760650369251	0.980480546261415	Transcript	Caudate
ENST00000602699.1	ENSG00000225366.4	ENSG00000225366	TDGF1P3	-0.0163781565931302	-1.65555212345465	-0.261606081348709	0.79376574726837	0.980480546261415	Transcript	Caudate
ENST00000437275.5	ENSG00000185252.18	ENSG00000185252	ZNF74	-0.0163267025043601	1.65589410394811	-0.261599076931464	0.793771143996351	0.980480546261415	Transcript	Caudate
ENST00000526047.1	ENSG00000166435.15	ENSG00000166435	XRRA1	0.0165139025588525	-1.02355475498724	0.26158986950164	0.793778238105405	0.980480546261415	Transcript	Caudate
ENST00000551739.5	ENSG00000065357.19	ENSG00000065357	DGKA	-0.0239946515425789	-0.686490424685403	-0.261587297419261	0.793780219837703	0.980480546261415	Transcript	Caudate
ENST00000520819.5	ENSG00000247134.6	ENSG00000247134	RP11-11N9.4	0.0198043161772757	-0.883663665370617	0.261584543737186	0.793782341490013	0.980480546261415	Transcript	Caudate
ENST00000586838.1	ENSG00000188878.18	ENSG00000188878	FBF1	0.029125160194692	-1.53134088946565	0.261578196013698	0.79378723227911	0.980480546261415	Transcript	Caudate
ENST00000337248.8	ENSG00000001460.17	ENSG00000001460	STPG1	-0.0223360619231712	1.72318926459585	-0.261564891058166	0.793797483497399	0.980481912751516	Transcript	Caudate
ENST00000506030.5	ENSG00000112851.14	ENSG00000112851	ERBIN	0.0323476697611917	2.98396791591637	0.261530546808884	0.793823945261574	0.980499873224687	Transcript	Caudate
ENST00000563144.1	ENSG00000261377.5	ENSG00000261377	PDCD6IPP2	-0.0366946761021944	-2.18771253792636	-0.26151905307213	0.793832801078352	0.980499873224687	Transcript	Caudate
ENST00000479482.1	ENSG00000174775.16	ENSG00000174775	HRAS	0.0368173354493563	-0.747838378363164	0.261510411234005	0.793839459551456	0.980499873224687	Transcript	Caudate
ENST00000513036.5	ENSG00000109606.12	ENSG00000109606	DHX15	0.0121574152739879	0.247901276133413	0.261489261820795	0.793855755083365	0.980500480485849	Transcript	Caudate
ENST00000556493.1	ENSG00000078304.19	ENSG00000078304	PPP2R5C	-0.0178259896724319	-1.89119809013279	-0.261486034930759	0.793858241396201	0.980500480485849	Transcript	Caudate
ENST00000335472.11	ENSG00000120519.14	ENSG00000120519	SLC10A7	-0.0248981291498756	0.576347169330125	-0.261410789243859	0.793916218655756	0.980525376428462	Transcript	Caudate
ENST00000392003.6	ENSG00000163359.15	ENSG00000163359	COL6A3	-0.0508087875520036	-3.10645472474619	-0.261408213993906	0.793918202921746	0.980525376428462	Transcript	Caudate
ENST00000485462.5	ENSG00000163050.16	ENSG00000163050	ADCK3	-0.0695252110410382	-0.946366044790186	-0.261402335379575	0.79392273248106	0.980525376428462	Transcript	Caudate
ENST00000513987.1	ENSG00000145833.15	ENSG00000145833	DDX46	0.0163327561693901	-1.22512270196081	0.261402232260276	0.793922811936068	0.980525376428462	Transcript	Caudate
ENST00000000442.10	ENSG00000173153.13	ENSG00000173153	ESRRA	-0.0093412094561523	3.29999803626331	-0.261387945409557	0.793933820195297	0.980525376428462	Transcript	Caudate
ENST00000512621.5	ENSG00000197894.10	ENSG00000197894	ADH5	0.032289664289233	0.63189304178108	0.261377183974356	0.793942112089672	0.980525376428462	Transcript	Caudate
ENST00000518127.5	ENSG00000154582.16	ENSG00000154582	TCEB1	-0.0101971485321107	2.21892157286908	-0.26137388212922	0.793944656230026	0.980525376428462	Transcript	Caudate
ENST00000473435.1	ENSG00000051382.8	ENSG00000051382	PIK3CB	0.0508041282509188	-2.0433858121084	0.261321690547698	0.793984871221477	0.980525376428462	Transcript	Caudate
ENST00000527131.2	ENSG00000149547.14	ENSG00000149547	EI24	0.0637264640952189	-3.64268041145614	0.261307694565353	0.793995655588871	0.980525376428462	Transcript	Caudate
ENST00000341307.6	ENSG00000133318.13	ENSG00000133318	RTN3	0.0134598208186523	3.15763915993544	0.261302740587995	0.79399947280178	0.980525376428462	Transcript	Caudate
ENST00000592800.5	ENSG00000108946.14	ENSG00000108946	PRKAR1A	-0.0185808709396601	-0.367626431205138	-0.261302599840049	0.793999581253071	0.980525376428462	Transcript	Caudate
ENST00000391828.7	ENSG00000162711.16	ENSG00000162711	NLRP3	-0.0486713336531139	-1.1918671291532	-0.26129481781494	0.794005577585958	0.980525376428462	Transcript	Caudate
ENST00000463906.1	ENSG00000117395.11	ENSG00000117395	EBNA1BP2	-0.0313048973741885	-0.847291643910511	-0.261288468789335	0.794010469749753	0.980525376428462	Transcript	Caudate
ENST00000421540.1	ENSG00000244005.12	ENSG00000244005	NFS1	-0.034244617271504	-2.30464861488167	-0.26127438389765	0.794021322719302	0.980525376428462	Transcript	Caudate
ENST00000429912.1	ENSG00000188739.14	ENSG00000188739	RBM34	0.0361432249886398	-2.2856453252581	0.261268666489134	0.794025728221512	0.980525376428462	Transcript	Caudate
ENST00000455345.6	ENSG00000169064.12	ENSG00000169064	ZBBX	-0.0864354129022689	-2.70531941735705	-0.261253287943814	0.794037578066132	0.980525376428462	Transcript	Caudate
ENST00000360596.6	ENSG00000131069.19	ENSG00000131069	ACSS2	0.05497333845422	1.0679036772953	0.261240399953082	0.794047508865811	0.980525376428462	Transcript	Caudate
ENST00000293662.8	ENSG00000161835.10	ENSG00000161835	GRASP	-0.0158117546217973	2.63336892959745	-0.261239522122898	0.794048185276246	0.980525376428462	Transcript	Caudate
ENST00000394376.5	ENSG00000133895.14	ENSG00000133895	MEN1	0.0781088230773721	-2.95914274094507	0.261212079079993	0.794069331540947	0.980525376428462	Transcript	Caudate
ENST00000590069.1	ENSG00000267555.1	ENSG00000267555	CTD-2085J24.3	-0.0133778335154624	-1.15810867582638	-0.261210713846349	0.794070383527092	0.980525376428462	Transcript	Caudate
ENST00000496049.1	ENSG00000111640.14	ENSG00000111640	GAPDH	0.0230147556127627	-1.55934640363429	0.2612106273702	0.794070450161641	0.980525376428462	Transcript	Caudate
ENST00000446821.5	ENSG00000115091.11	ENSG00000115091	ACTR3	0.044971615815414	-0.0780919283437906	0.261191422449266	0.794085248629059	0.980532356897041	Transcript	Caudate
ENST00000552364.1	ENSG00000257495.5	ENSG00000257495	KRT73-AS1	0.0127657786139267	-0.978445311457195	0.261172398460412	0.794099907751539	0.980539165144408	Transcript	Caudate
ENST00000524062.5	ENSG00000170919.15	ENSG00000170919	TPT1-AS1	0.012372433719702	1.6016750261444	0.261142958064718	0.794122593483093	0.980555884222032	Transcript	Caudate
ENST00000517939.5	ENSG00000147655.10	ENSG00000147655	RSPO2	0.0404419285037091	-1.20717241280341	0.261106516007177	0.794150674690704	0.980566217423449	Transcript	Caudate
ENST00000587908.1	ENSG00000266907.1	ENSG00000266907	AC006116.22	-0.0157160439991291	-1.16453889219809	-0.261091855939828	0.794161971395003	0.980566217423449	Transcript	Caudate
ENST00000366438.3	ENSG00000119778.14	ENSG00000119778	ATAD2B	0.0091592559481725	0.81584177911755	0.2610839245405	0.794168083163499	0.980566217423449	Transcript	Caudate
ENST00000357545.8	ENSG00000196104.10	ENSG00000196104	SPOCK3	0.0299642465038597	5.79687804860935	0.261066232446741	0.794181716362303	0.980566217423449	Transcript	Caudate
ENST00000574688.5	ENSG00000175866.15	ENSG00000175866	BAIAP2	-0.021006712407308	-0.265716326058146	-0.261041437158699	0.794200823256897	0.980566217423449	Transcript	Caudate
ENST00000422138.1	ENSG00000101353.14	ENSG00000101353	MROH8	0.0208007453245051	-1.81098296121056	0.261040144684865	0.794201819222161	0.980566217423449	Transcript	Caudate
ENST00000491229.1	ENSG00000173692.12	ENSG00000173692	PSMD1	-0.0206889109999163	-0.704714863088615	-0.261038654925153	0.79420296721404	0.980566217423449	Transcript	Caudate
ENST00000442161.1	ENSG00000238109.1	ENSG00000238109	AC004893.10	-0.0135333794470634	-1.10637634265011	-0.261037148960193	0.794204127693953	0.980566217423449	Transcript	Caudate
ENST00000307864.2	ENSG00000042286.14	ENSG00000042286	AIFM2	-0.0913892846205273	-0.944767863337206	-0.260988947513463	0.794241271436328	0.980598157685321	Transcript	Caudate
ENST00000377768.7	ENSG00000089006.16	ENSG00000089006	SNX5	0.0701227338890013	-0.48130626100978	0.260971052988551	0.794255060967875	0.980598157685321	Transcript	Caudate
ENST00000590369.1	ENSG00000186019.10	ENSG00000186019	AC084219.4	-0.0174518159075327	-1.99760434203312	-0.260966813622019	0.794258327835706	0.980598157685321	Transcript	Caudate
ENST00000465971.1	ENSG00000243302.3	ENSG00000243302	RP11-274B21.2	-0.009811932308895	1.92805829226675	-0.26090468896252	0.794306201689429	0.980598157685321	Transcript	Caudate
ENST00000545571.5	ENSG00000010219.13	ENSG00000010219	DYRK4	-0.0106709828629349	1.31164535184503	-0.260899854567318	0.794309927152994	0.980598157685321	Transcript	Caudate
ENST00000455008.5	ENSG00000128683.13	ENSG00000128683	GAD1	0.0225298717519614	-0.660071406890863	0.260877505268956	0.794327149947002	0.980598157685321	Transcript	Caudate
ENST00000458721.5	ENSG00000156931.15	ENSG00000156931	VPS8	-0.0174898084750023	-0.609076913432452	-0.260870644570571	0.79433243695174	0.980598157685321	Transcript	Caudate
ENST00000574060.1	ENSG00000173821.19	ENSG00000173821	RNF213	-0.024458569968372	-1.94023051904004	-0.260860249793751	0.794340447412952	0.980598157685321	Transcript	Caudate
ENST00000404576.6	ENSG00000185737.12	ENSG00000185737	NRG3	-0.0724898194822795	-3.71469222447413	-0.260851024478364	0.794347556677722	0.980598157685321	Transcript	Caudate
ENST00000566814.1	ENSG00000261188.1	ENSG00000261188	CTA-445C9.14	0.0097184578196934	2.9449737558397	0.260848141339557	0.794349778501989	0.980598157685321	Transcript	Caudate
ENST00000486918.1	ENSG00000162377.5	ENSG00000162377	COA7	0.0321121902219057	-1.27329457130431	0.260843551464279	0.794353315586716	0.980598157685321	Transcript	Caudate
ENST00000557526.1	ENSG00000258819.1	ENSG00000258819	RP11-7F17.3	-0.0278809457301714	-0.263943962777565	-0.260842916353533	0.794353805020942	0.980598157685321	Transcript	Caudate
ENST00000542506.5	ENSG00000149485.17	ENSG00000149485	FADS1	0.0702926423131728	-3.5630797029667	0.2608382609539	0.794357392605479	0.980598157685321	Transcript	Caudate
ENST00000461873.5	ENSG00000198728.10	ENSG00000198728	LDB1	-0.017618594099514	-1.06353442881976	-0.260828328990013	0.794365046476431	0.980598157685321	Transcript	Caudate
ENST00000573908.1	ENSG00000133392.17	ENSG00000133392	MYH11	-0.0301436890275569	-2.01641765946855	-0.260825550565756	0.794367187617528	0.980598157685321	Transcript	Caudate
ENST00000529963.1	ENSG00000110497.14	ENSG00000110497	AMBRA1	-0.0121720352184728	-0.475977594606468	-0.260789579786264	0.794394907971679	0.980611914071752	Transcript	Caudate
ENST00000497965.5	ENSG00000116251.9	ENSG00000116251	RPL22	0.0289383503273871	1.48179920355289	0.260779891493466	0.794402374157126	0.980611914071752	Transcript	Caudate
ENST00000481304.5	ENSG00000203879.11	ENSG00000203879	GDI1	0.0259991267499166	0.348780156836617	0.260755727887237	0.79442099567974	0.980611914071752	Transcript	Caudate
ENST00000594947.5	ENSG00000197134.11	ENSG00000197134	ZNF257	-0.0185440416274893	0.309460394631749	-0.26075135544643	0.794424365284768	0.980611914071752	Transcript	Caudate
ENST00000429533.6	ENSG00000116871.15	ENSG00000116871	MAP7D1	0.0167626082912127	2.45184082356533	0.260737637371899	0.794434937092194	0.980611914071752	Transcript	Caudate
ENST00000525670.5	ENSG00000198168.8	ENSG00000198168	SVIP	0.0142980036573182	-0.155779252012307	0.260721315535042	0.794447515533368	0.980611914071752	Transcript	Caudate
ENST00000519569.5	ENSG00000080823.21	ENSG00000080823	MOK	0.0258352499885003	-1.22427931674829	0.260718732853199	0.794449505884832	0.980611914071752	Transcript	Caudate
ENST00000563928.5	ENSG00000166971.16	ENSG00000166971	AKTIP	0.0332169978682103	-1.48190697890111	0.260694219845336	0.79446839697433	0.980611914071752	Transcript	Caudate
ENST00000425678.1	ENSG00000231083.1	ENSG00000231083	AC011747.6	0.0164406134310283	-1.64232106110189	0.260683972471637	0.794476294207261	0.980611914071752	Transcript	Caudate
ENST00000476356.5	ENSG00000185621.11	ENSG00000185621	LMLN	-0.0497271840687102	-2.80150450547905	-0.260658102582813	0.794496231169455	0.980611914071752	Transcript	Caudate
ENST00000483350.1	ENSG00000004534.14	ENSG00000004534	RBM6	-0.0130809979764495	0.378787364113548	-0.260656094156853	0.794497778994363	0.980611914071752	Transcript	Caudate
ENST00000378073.5	ENSG00000105429.12	ENSG00000105429	MEGF8	-0.0091174952868396	6.55890041834137	-0.260644918794036	0.7945063914775	0.980611914071752	Transcript	Caudate
ENST00000456943.6	ENSG00000250903.8	ENSG00000250903	GMDS-AS1	0.0073381002895551	2.25221273304394	0.260643739099076	0.794507300630922	0.980611914071752	Transcript	Caudate
ENST00000438150.2	ENSG00000198538.10	ENSG00000198538	ZNF28	-0.0089335003031952	2.59378832589128	-0.260629602279604	0.794518195450307	0.980611914071752	Transcript	Caudate
ENST00000588730.1	ENSG00000152242.10	ENSG00000152242	C18orf25	-0.0556865181428503	-3.13826507035289	-0.260599235711486	0.794541598182368	0.980611914071752	Transcript	Caudate
ENST00000467329.5	ENSG00000117360.12	ENSG00000117360	PRPF3	0.0122327863948509	1.15620626013571	0.260581962495726	0.794554910287778	0.980611914071752	Transcript	Caudate
ENST00000469328.5	ENSG00000106348.16	ENSG00000106348	IMPDH1	-0.0792507516448943	-2.76543995099716	-0.260571185047928	0.794563216271375	0.980611914071752	Transcript	Caudate
ENST00000569801.5	ENSG00000048471.13	ENSG00000048471	SNX29	0.0205904229712546	-1.33860191681172	0.260549336244852	0.794580054819483	0.980611914071752	Transcript	Caudate
ENST00000592474.1	ENSG00000161542.16	ENSG00000161542	PRPSAP1	-0.0095816064889342	1.09808108717555	-0.260524768593544	0.794598988858322	0.980611914071752	Transcript	Caudate
ENST00000357702.9	ENSG00000136715.17	ENSG00000136715	SAP130	-0.0092444982320991	3.68129368392097	-0.260512410626342	0.794608513063802	0.980611914071752	Transcript	Caudate
ENST00000517960.5	ENSG00000079841.18	ENSG00000079841	RIMS1	-0.0097738830407304	4.66725686274811	-0.260489646988122	0.79462605693316	0.980611914071752	Transcript	Caudate
ENST00000536979.1	ENSG00000135090.13	ENSG00000135090	TAOK3	0.0169152470518716	-0.142050161639853	0.260487946812202	0.794627367257952	0.980611914071752	Transcript	Caudate
ENST00000487998.5	ENSG00000148688.13	ENSG00000148688	RPP30	-0.0197078353987869	0.160644638072576	-0.26048398272654	0.794630422379188	0.980611914071752	Transcript	Caudate
ENST00000419735.7	ENSG00000146776.14	ENSG00000146776	ATXN7L1	-0.0089013270375084	2.69671615603021	-0.260471817877163	0.794639797849624	0.980611914071752	Transcript	Caudate
ENST00000634630.1	ENSG00000283108.1	ENSG00000283108	CTC-325H20.8	-0.0186257143188727	-1.24818065629361	-0.260467767971509	0.794642919125518	0.980611914071752	Transcript	Caudate
ENST00000575942.1	ENSG00000217930.7	ENSG00000217930	PAM16	0.0131907706928669	-0.579003066627202	0.260466762209406	0.794643694270261	0.980611914071752	Transcript	Caudate
ENST00000519567.5	ENSG00000113719.15	ENSG00000113719	ERGIC1	0.0301258857075242	-2.14271116564119	0.260464785568693	0.794645217675497	0.980611914071752	Transcript	Caudate
ENST00000617415.1	ENSG00000276517.1	ENSG00000276517	AL133243.2	-0.0071995261175672	2.24321177003193	-0.260454973730766	0.794652779711524	0.980611914071752	Transcript	Caudate
ENST00000550197.1	ENSG00000135127.11	ENSG00000135127	BICDL1	-0.0257741798616973	-1.54419842425341	-0.260454804307363	0.794652910287218	0.980611914071752	Transcript	Caudate
ENST00000477394.5	ENSG00000132676.15	ENSG00000132676	DAP3	-0.0224195224791529	-1.68326434872005	-0.260450544678354	0.794656193212279	0.980611914071752	Transcript	Caudate
ENST00000332814.6	ENSG00000183644.13	ENSG00000183644	C11orf88	-0.0461148211831535	-1.75523064519145	-0.260436939629264	0.794666678740638	0.980611914071752	Transcript	Caudate
ENST00000636286.1	ENSG00000164904.16	ENSG00000164904	ALDH7A1	0.0336202263643136	0.123862477453498	0.260431322733034	0.794671007741739	0.980611914071752	Transcript	Caudate
ENST00000486645.5	ENSG00000103121.8	ENSG00000103121	CMC2	0.0171888874753183	1.2684207908619	0.260403522873752	0.794692433479626	0.980627066741303	Transcript	Caudate
ENST00000489896.1	ENSG00000119787.13	ENSG00000119787	ATL2	0.0256243285586731	-1.0581658836694	0.260390960266088	0.794702115706945	0.98062772808254	Transcript	Caudate
ENST00000507164.5	ENSG00000150471.16	ENSG00000150471	ADGRL3	-0.0555232074878398	1.60124598612568	-0.260378016907374	0.794712091419142	0.980628751551919	Transcript	Caudate
ENST00000537109.1	ENSG00000110011.13	ENSG00000110011	DNAJC4	0.0153075822122188	-0.746519338725517	0.260348895871276	0.794734535722522	0.980637628375156	Transcript	Caudate
ENST00000460480.1	ENSG00000157103.10	ENSG00000157103	SLC6A1	-0.0218004528737332	-0.96629178560418	-0.260344948541936	0.794737578040085	0.980637628375156	Transcript	Caudate
ENST00000596048.1	ENSG00000223802.7	ENSG00000223802	CERS1	-0.0120126007384969	2.37377179497658	-0.260296265566138	0.794775099634212	0.980665139204297	Transcript	Caudate
ENST00000414201.3	ENSG00000227510.3	ENSG00000227510	LINC01442	-0.0149058663468828	-1.15973951370397	-0.260259243677427	0.794803633958417	0.980665139204297	Transcript	Caudate
ENST00000535698.1	ENSG00000060237.16	ENSG00000060237	WNK1	0.0330611628701689	-2.6852605099435	0.260244616638984	0.794814907707103	0.980665139204297	Transcript	Caudate
ENST00000326866.4	ENSG00000179059.9	ENSG00000179059	ZFP42	-0.0373936307304854	-0.920879100942696	-0.260240019419772	0.794818451009749	0.980665139204297	Transcript	Caudate
ENST00000382477.6	ENSG00000099625.12	ENSG00000099625	CBARP	-0.0354631686888211	0.230719000809209	-0.260238535191636	0.794819594978181	0.980665139204297	Transcript	Caudate
ENST00000359140.8	ENSG00000145194.17	ENSG00000145194	ECE2	0.0203276118382903	3.02570443443503	0.260222646999865	0.794831840825413	0.980665139204297	Transcript	Caudate
ENST00000608034.1	ENSG00000232388.4	ENSG00000232388	LINC00493	0.0221085387753317	-2.11146442834939	0.260213285515326	0.794839056227186	0.980665139204297	Transcript	Caudate
ENST00000549637.1	ENSG00000196169.14	ENSG00000196169	KIF19	0.0336877148998537	-1.56013753676732	0.260207740952626	0.794843329729443	0.980665139204297	Transcript	Caudate
ENST00000486389.5	ENSG00000239382.10	ENSG00000239382	ALKBH6	-0.0144961339265222	-0.523997449660358	-0.260206429930088	0.794844340208192	0.980665139204297	Transcript	Caudate
ENST00000211998.8	ENSG00000035403.16	ENSG00000035403	VCL	-0.0095931694603884	4.22006855136937	-0.260192905213913	0.79485476448721	0.980665139204297	Transcript	Caudate
ENST00000295902.10	ENSG00000163637.11	ENSG00000163637	PRICKLE2	-0.0085956494958398	6.26423324217887	-0.260185481274727	0.794860486561071	0.980665139204297	Transcript	Caudate
ENST00000355552.7	ENSG00000163870.14	ENSG00000163870	TPRA1	-0.0609275818661633	-0.96342307760728	-0.260156130988039	0.794883108690573	0.980681764511795	Transcript	Caudate
ENST00000244061.5	ENSG00000124226.10	ENSG00000124226	RNF114	-0.0091096747608658	4.63832534026885	-0.260124622172258	0.794907394728225	0.980695942603292	Transcript	Caudate
ENST00000451816.2	ENSG00000235518.2	ENSG00000235518	AC011196.3	-0.0193607390094211	-0.397009676427383	-0.260115061209083	0.794914764067543	0.980695942603292	Transcript	Caudate
ENST00000511438.5	ENSG00000114656.10	ENSG00000114656	KIAA1257	-0.0213715659136092	-0.627679842260889	-0.260099648914163	0.794926643498377	0.980695942603292	Transcript	Caudate
ENST00000523292.5	ENSG00000151914.19	ENSG00000151914	DST	-0.0372963719129263	-1.28803985544743	-0.26008965888248	0.794934343603003	0.980695942603292	Transcript	Caudate
ENST00000527182.1	ENSG00000197816.13	ENSG00000197816	CCDC180	-0.0152932451502408	-1.45120906599025	-0.260081885456284	0.794940335208988	0.980695942603292	Transcript	Caudate
ENST00000505528.2	ENSG00000250092.2	ENSG00000250092	RP11-556G22.3	0.0180409246048849	1.31351755269609	0.260062600097295	0.794955200041689	0.980701635471897	Transcript	Caudate
ENST00000610712.1	ENSG00000186814.12	ENSG00000186814	ZSCAN30	0.0082336338087491	3.24078587259915	0.260052164416101	0.79496324372167	0.980701635471897	Transcript	Caudate
ENST00000409466.6	ENSG00000186132.14	ENSG00000186132	C2orf76	0.0509955123098563	-3.06974422602426	0.259998942084601	0.795004267105429	0.980705109873051	Transcript	Caudate
ENST00000442510.6	ENSG00000081237.18	ENSG00000081237	PTPRC	0.0898077789347313	-2.92880478376257	0.259989924601772	0.795011217771603	0.980705109873051	Transcript	Caudate
ENST00000483836.1	ENSG00000100427.15	ENSG00000100427	MLC1	-0.0425670266968642	-2.67814775964886	-0.25998161723045	0.795017621099039	0.980705109873051	Transcript	Caudate
ENST00000609788.5	ENSG00000236581.8	ENSG00000236581	STARD13-AS	-0.0161732389100166	-0.600417478166127	-0.2599709024798	0.795025880056561	0.980705109873051	Transcript	Caudate
ENST00000382070.7	ENSG00000005339.14	ENSG00000005339	CREBBP	-0.0099729922775697	4.69077431622235	-0.25995560140097	0.79503767420769	0.980705109873051	Transcript	Caudate
ENST00000522034.5	ENSG00000120910.14	ENSG00000120910	PPP3CC	0.0387983804751881	-2.77847962246245	0.259920771691606	0.79506452130414	0.980705109873051	Transcript	Caudate
ENST00000550576.1	ENSG00000175203.15	ENSG00000175203	DCTN2	-0.0187241780596204	-2.07395017241504	-0.259904495277988	0.795077067413874	0.980705109873051	Transcript	Caudate
ENST00000357886.8	ENSG00000101391.20	ENSG00000101391	CDK5RAP1	0.0538518944003569	-0.606699108523999	0.259883908902844	0.795092935784383	0.980705109873051	Transcript	Caudate
ENST00000519000.1	ENSG00000165102.14	ENSG00000165102	HGSNAT	-0.019746703076654	-0.348594730456943	-0.259882008110807	0.795094400955422	0.980705109873051	Transcript	Caudate
ENST00000563151.1	ENSG00000261519.3	ENSG00000261519	RP11-403P17.4	-0.0106798650282367	-0.152786740882115	-0.259881563278465	0.795094743841783	0.980705109873051	Transcript	Caudate
ENST00000337392.9	ENSG00000104853.15	ENSG00000104853	CLPTM1	0.0123581321601281	4.35946175808218	0.25987965035891	0.795096218361874	0.980705109873051	Transcript	Caudate
ENST00000463246.5	ENSG00000125967.16	ENSG00000125967	NECAB3	0.0468785042835265	-2.93719483517971	0.259872771104155	0.795101521047469	0.980705109873051	Transcript	Caudate
ENST00000520329.5	ENSG00000221914.8	ENSG00000221914	PPP2R2A	-0.0293110757858524	-1.87792061482992	-0.259863897447578	0.795108361077259	0.980705109873051	Transcript	Caudate
ENST00000360851.3	ENSG00000143344.15	ENSG00000143344	RGL1	0.0122582728968395	5.38226377425632	0.259851903622591	0.795117606233691	0.980705109873051	Transcript	Caudate
ENST00000460142.6	ENSG00000163630.10	ENSG00000163630	SYNPR	0.0135570830291924	-0.153111563045981	0.259835506657437	0.795130245493357	0.980705109873051	Transcript	Caudate
ENST00000440850.5	ENSG00000185485.14	ENSG00000185485	SDHAP1	-0.0184826053196749	2.28760293856792	-0.259820412749162	0.795141880366438	0.980705109873051	Transcript	Caudate
ENST00000455111.1	ENSG00000063660.8	ENSG00000063660	GPC1	0.0570179212568866	-2.39830184305769	0.259814910874479	0.795146121400911	0.980705109873051	Transcript	Caudate
ENST00000615973.1	ENSG00000277586.1	ENSG00000277586	NEFL	-0.0611595414840605	-2.97850011288066	-0.25980303112016	0.795155278745371	0.980705109873051	Transcript	Caudate
ENST00000591792.1	ENSG00000172175.12	ENSG00000172175	MALT1	-0.0463591939931118	-2.82603177598494	-0.25979695560799	0.795159961980924	0.980705109873051	Transcript	Caudate
ENST00000604956.1	ENSG00000237298.9	ENSG00000237298	TTN-AS1	-0.0141739215672674	-0.369443350575484	-0.259793771887419	0.79516241611663	0.980705109873051	Transcript	Caudate
ENST00000598055.1	ENSG00000090006.17	ENSG00000090006	LTBP4	0.046623936537741	-3.04216706555262	0.259789618454891	0.795165617747105	0.980705109873051	Transcript	Caudate
ENST00000518487.1	ENSG00000214954.8	ENSG00000214954	LRRC69	0.0244288268834446	-2.06436979266507	0.259787443658598	0.7951672941677	0.980705109873051	Transcript	Caudate
ENST00000360423.11	ENSG00000213648.10	ENSG00000213648	SULT1A4	0.0499366147317162	-0.0209088979676154	0.259757544762793	0.795190341537315	0.980710444724637	Transcript	Caudate
ENST00000610134.1	ENSG00000272702.1	ENSG00000272702	RP11-44N22.3	0.0056885117935975	1.99754926757811	0.259703765925937	0.795231797055988	0.980710444724637	Transcript	Caudate
ENST00000626387.2	ENSG00000231731.7	ENSG00000231731	AC010976.2	-0.014709398727443	-1.51381502481151	-0.259696251604625	0.79523758953108	0.980710444724637	Transcript	Caudate
ENST00000381661.3	ENSG00000143882.10	ENSG00000143882	ATP6V1C2	-0.012852913211431	-0.353584386419254	-0.259675177577809	0.795253834674799	0.980710444724637	Transcript	Caudate
ENST00000619123.1	ENSG00000275265.1	ENSG00000275265	RP11-15J22.8	0.0184807951333987	-2.14723670062188	0.259662647743704	0.795263493476501	0.980710444724637	Transcript	Caudate
ENST00000553457.1	ENSG00000119599.16	ENSG00000119599	DCAF4	0.0090000961343503	0.541500991041626	0.259652385976559	0.795271403929836	0.980710444724637	Transcript	Caudate
ENST00000361478.1	ENSG00000181191.11	ENSG00000181191	PJA1	-0.0330719437600573	1.62150681824784	-0.259635582734101	0.79528435703349	0.980710444724637	Transcript	Caudate
ENST00000467529.5	ENSG00000133678.13	ENSG00000133678	TMEM254	-0.0382635465219862	1.07650894829577	-0.259624013077788	0.795293275759218	0.980710444724637	Transcript	Caudate
ENST00000489783.1	ENSG00000108061.11	ENSG00000108061	SHOC2	-0.0182126351168589	1.41801243018682	-0.259623522303271	0.795293654084214	0.980710444724637	Transcript	Caudate
ENST00000544085.5	ENSG00000172493.20	ENSG00000172493	AFF1	-0.0795053825900422	-3.54854566147081	-0.259609122877817	0.795304754239064	0.980710444724637	Transcript	Caudate
ENST00000468151.1	ENSG00000100418.7	ENSG00000100418	DESI1	-0.0315786377716401	-1.84902204854304	-0.25958949760196	0.795319882937508	0.980710444724637	Transcript	Caudate
ENST00000616449.1	ENSG00000111058.7	ENSG00000111058	ACSS3	-0.0167987588220938	-1.5888896111039	-0.259584184402435	0.795323978780787	0.980710444724637	Transcript	Caudate
ENST00000503702.1	ENSG00000155324.9	ENSG00000155324	GRAMD3	-0.032571409040577	-2.09730183473838	-0.259573612196095	0.795332128708071	0.980710444724637	Transcript	Caudate
ENST00000513654.5	ENSG00000123737.12	ENSG00000123737	EXOSC9	0.0085758459831103	1.23344746212547	0.259569549448647	0.795335260614341	0.980710444724637	Transcript	Caudate
ENST00000493111.6	ENSG00000189077.10	ENSG00000189077	TMEM120A	-0.009278959648675	3.01707222506666	-0.259563487119802	0.795339933971711	0.980710444724637	Transcript	Caudate
ENST00000524896.5	ENSG00000149100.12	ENSG00000149100	EIF3M	0.0082783612461857	4.16592158267228	0.259552340326032	0.795348526885223	0.980710444724637	Transcript	Caudate
ENST00000483753.1	ENSG00000164050.12	ENSG00000164050	PLXNB1	0.0190436236626853	-0.905632517030704	0.259525208649544	0.795369442434148	0.980710444724637	Transcript	Caudate
ENST00000528230.5	ENSG00000196655.10	ENSG00000196655	TRAPPC4	0.0399211435586632	-1.38026865577598	0.259524448619032	0.795370028336499	0.980710444724637	Transcript	Caudate
ENST00000449016.1	ENSG00000237645.1	ENSG00000237645	RP11-521A24.1	0.016337596195735	-0.938749461848591	0.259524078585394	0.795370313592955	0.980710444724637	Transcript	Caudate
ENST00000561086.1	ENSG00000140575.12	ENSG00000140575	IQGAP1	0.0340534576864912	-0.979106412161809	0.259518676509179	0.795374478020494	0.980710444724637	Transcript	Caudate
ENST00000572043.5	ENSG00000175826.11	ENSG00000175826	CTDNEP1	-0.0193721232804207	1.31079362845883	-0.25951386740613	0.795378185333568	0.980710444724637	Transcript	Caudate
ENST00000463321.1	ENSG00000176896.8	ENSG00000176896	TCEANC	0.0142328559721977	0.0548997163383787	0.259503804377562	0.795385942886102	0.980710444724637	Transcript	Caudate
ENST00000345662.5	ENSG00000021574.11	ENSG00000021574	SPAST	0.0159475151566887	4.12119494357122	0.25948730710873	0.795398660615249	0.980710444724637	Transcript	Caudate
ENST00000513602.5	ENSG00000121104.7	ENSG00000121104	FAM117A	-0.060329761175449	-2.06473956725455	-0.259474025521995	0.795408899417725	0.980710444724637	Transcript	Caudate
ENST00000523580.5	ENSG00000205133.11	ENSG00000205133	TRIQK	-0.0561754012198074	-0.890551746060924	-0.259469722687247	0.795412216489451	0.980710444724637	Transcript	Caudate
ENST00000614304.4	ENSG00000228723.6	ENSG00000228723	SRGAP3-AS2	0.0247279364437046	-2.18588144622835	0.259459366708846	0.795420199967933	0.980710444724637	Transcript	Caudate
ENST00000522411.5	ENSG00000160285.14	ENSG00000160285	LSS	0.0395726738283103	1.491228456965	0.259420813043664	0.795449921381221	0.980710444724637	Transcript	Caudate
ENST00000453767.1	ENSG00000157036.12	ENSG00000157036	EXOG	0.0366101352726545	-2.96237678781368	0.259416354385063	0.795453358625787	0.980710444724637	Transcript	Caudate
ENST00000439269.1	ENSG00000127948.14	ENSG00000127948	POR	-0.0319290914838413	-1.11609805610263	-0.259410826474835	0.795457620177471	0.980710444724637	Transcript	Caudate
ENST00000301886.3	ENSG00000273003.1	ENSG00000273003	ARL2-SNX15	0.0753634625144747	-4.06676319145495	0.259390851198339	0.795473019478823	0.980710444724637	Transcript	Caudate
ENST00000404155.1	ENSG00000216819.1	ENSG00000216819	TUBB2BP1	0.0222035011814116	-1.67971808309456	0.259390215781296	0.795473509334608	0.980710444724637	Transcript	Caudate
ENST00000478562.1	ENSG00000128683.13	ENSG00000128683	GAD1	0.0162745698429063	1.04344300744334	0.259384744866825	0.795477726976014	0.980710444724637	Transcript	Caudate
ENST00000574215.5	ENSG00000163491.16	ENSG00000163491	NEK10	-0.0168191613267252	0.877779260192526	-0.259354468162974	0.79550106802328	0.980710444724637	Transcript	Caudate
ENST00000601467.1	ENSG00000129451.11	ENSG00000129451	KLK10	0.0223686095910815	-1.78804873534792	0.259353804157865	0.795501579923025	0.980710444724637	Transcript	Caudate
ENST00000216799.8	ENSG00000100908.13	ENSG00000100908	EMC9	0.0288961084907589	-0.0792632396062396	0.259349600003276	0.795504821023121	0.980710444724637	Transcript	Caudate
ENST00000473551.5	ENSG00000099889.13	ENSG00000099889	ARVCF	-0.0154517211976164	0.428915821540738	-0.259347895833826	0.795506134815917	0.980710444724637	Transcript	Caudate
ENST00000484289.2	ENSG00000104812.14	ENSG00000104812	GYS1	-0.0265079423873131	-1.5936905833626	-0.259334789727965	0.795516238705885	0.980710444724637	Transcript	Caudate
ENST00000362076.8	ENSG00000143612.18	ENSG00000143612	C1orf43	-0.0555383475826974	0.835243494017189	-0.259321919328471	0.795526160916249	0.980710444724637	Transcript	Caudate
ENST00000507678.5	ENSG00000129128.12	ENSG00000129128	SPCS3	0.008279271943816	1.44294012482176	0.259307493889361	0.79553728199678	0.980710444724637	Transcript	Caudate
ENST00000547854.1	ENSG00000184271.16	ENSG00000184271	POU6F1	0.0103497557331418	0.0663042945608487	0.259307208709728	0.795537501852253	0.980710444724637	Transcript	Caudate
ENST00000393623.6	ENSG00000079999.13	ENSG00000079999	KEAP1	-0.0077295443835969	4.50711030044244	-0.259284070918921	0.795555339680844	0.980710653004946	Transcript	Caudate
ENST00000548465.1	ENSG00000186815.12	ENSG00000186815	TPCN1	-0.0221527040752011	-0.871076108338539	-0.259279641568653	0.795558754452573	0.980710653004946	Transcript	Caudate
ENST00000521983.1	ENSG00000092964.17	ENSG00000092964	DPYSL2	0.011707788548411	1.25483299724456	0.259266011703486	0.795569262311437	0.980710653004946	Transcript	Caudate
ENST00000611972.4	ENSG00000101150.17	ENSG00000101150	TPD52L2	-0.0223357239016543	1.0812005359687	-0.259248429098052	0.795582817565538	0.980710653004946	Transcript	Caudate
ENST00000411727.1	ENSG00000223930.5	ENSG00000223930	RP11-33A14.1	-0.0121021259055664	0.153112923322255	-0.259229810197237	0.795597171815811	0.980710653004946	Transcript	Caudate
ENST00000554319.1	ENSG00000258845.1	ENSG00000258845	RP11-945F5.1	0.021858395341636	-2.14917493336636	0.259224563051559	0.795601217117766	0.980710653004946	Transcript	Caudate
ENST00000584239.2	ENSG00000265078.2	ENSG00000265078	RN7SL664P	-0.0235629265299378	-2.12883966548889	-0.25922177012021	0.795603370338419	0.980710653004946	Transcript	Caudate
ENST00000275159.10	ENSG00000146350.13	ENSG00000146350	TBC1D32	-0.0113091834515162	2.92753273100085	-0.259196714410514	0.795622687199476	0.980710653004946	Transcript	Caudate
ENST00000413686.1	ENSG00000162959.13	ENSG00000162959	MEMO1	-0.0097258999980208	1.80542480736437	-0.259195764591382	0.795623419471138	0.980710653004946	Transcript	Caudate
ENST00000564209.5	ENSG00000058600.15	ENSG00000058600	POLR3E	-0.077716239594826	-1.35643501957114	-0.259170079638455	0.795643221586744	0.980710653004946	Transcript	Caudate
ENST00000463086.5	ENSG00000160408.14	ENSG00000160408	ST6GALNAC6	-0.045906404835717	-0.74885206629968	-0.259116817750982	0.795684284884464	0.980710653004946	Transcript	Caudate
ENST00000416709.1	ENSG00000230711.2	ENSG00000230711	CTAGE13P	0.0283090825285301	-2.47737522839639	0.259115848503854	0.795685032149827	0.980710653004946	Transcript	Caudate
ENST00000475045.6	ENSG00000159216.18	ENSG00000159216	RUNX1	-0.0305841617442114	-2.44013145333059	-0.259112527138596	0.795687592841038	0.980710653004946	Transcript	Caudate
ENST00000467371.1	ENSG00000115306.15	ENSG00000115306	SPTBN1	-0.008545433583728	3.99904721598356	-0.259106058495961	0.79569258001231	0.980710653004946	Transcript	Caudate
ENST00000382888.3	ENSG00000109685.17	ENSG00000109685	WHSC1	-0.0171513063896381	-0.459472039366283	-0.259094873510163	0.795701203392959	0.980710653004946	Transcript	Caudate
ENST00000253410.2	ENSG00000131097.6	ENSG00000131097	HIGD1B	0.0122742715583831	1.81276489089054	0.259065612042875	0.795723763465965	0.980710653004946	Transcript	Caudate
ENST00000524302.1	ENSG00000151914.19	ENSG00000151914	DST	0.0173108905792094	-1.33462079528361	0.259064545063024	0.795724586091771	0.980710653004946	Transcript	Caudate
ENST00000482131.1	ENSG00000146463.11	ENSG00000146463	ZMYM4	-0.0210887582934001	-2.31704071518707	-0.259057537985831	0.795729988451118	0.980710653004946	Transcript	Caudate
ENST00000462595.1	ENSG00000165238.16	ENSG00000165238	WNK2	0.019957602304938	-2.03430805792097	0.25904799782871	0.795737343795766	0.980710653004946	Transcript	Caudate
ENST00000478146.1	ENSG00000147955.16	ENSG00000147955	SIGMAR1	-0.0230857438244646	-2.28242748198404	-0.259047845825478	0.79573746098855	0.980710653004946	Transcript	Caudate
ENST00000445781.5	ENSG00000184792.15	ENSG00000184792	OSBP2	-0.0484098627661413	-3.01850348297667	-0.259035822417077	0.795746730915932	0.980710653004946	Transcript	Caudate
ENST00000526852.5	ENSG00000236287.7	ENSG00000236287	ZBED5	-0.0237096827706723	-1.37309713825698	-0.259029723622697	0.795751433036342	0.980710653004946	Transcript	Caudate
ENST00000403766.7	ENSG00000134882.15	ENSG00000134882	UBAC2	-0.0072309786054784	2.53330713821814	-0.259021525729104	0.79575775355675	0.980710653004946	Transcript	Caudate
ENST00000526738.1	ENSG00000173039.18	ENSG00000173039	RELA	0.0151976851834877	-0.373211368544578	0.259005197480228	0.795770342566067	0.980710653004946	Transcript	Caudate
ENST00000395003.5	ENSG00000043143.20	ENSG00000043143	JADE2	0.0078451141850981	5.70257500278749	0.258992044658678	0.795780483373452	0.980710653004946	Transcript	Caudate
ENST00000489642.5	ENSG00000198218.10	ENSG00000198218	QRICH1	0.0097898612862008	3.89128397189407	0.258957355801202	0.795807228601104	0.980710653004946	Transcript	Caudate
ENST00000452770.6	ENSG00000088727.12	ENSG00000088727	KIF9	0.0624132814805721	-2.80225253889699	0.258938848305164	0.79582149804232	0.980710653004946	Transcript	Caudate
ENST00000371926.7	ENSG00000138134.11	ENSG00000138134	STAMBPL1	0.0328700983116792	0.981761253082762	0.258936300212494	0.795823462649409	0.980710653004946	Transcript	Caudate
ENST00000526510.5	ENSG00000172531.14	ENSG00000172531	PPP1CA	-0.0199933028406399	0.0559464244708331	-0.258935346878167	0.795824197680851	0.980710653004946	Transcript	Caudate
ENST00000540380.5	ENSG00000186642.15	ENSG00000186642	PDE2A	0.0200644286323215	-0.488408418819591	0.258932919814468	0.795826068974963	0.980710653004946	Transcript	Caudate
ENST00000421528.6	ENSG00000162600.11	ENSG00000162600	OMA1	-0.0117771756902294	0.764084769132606	-0.258920377561273	0.795835739215654	0.980710653004946	Transcript	Caudate
ENST00000440886.1	ENSG00000171517.5	ENSG00000171517	LPAR3	-0.0202600427193097	0.973102451099445	-0.258901633431313	0.795850191242846	0.980710653004946	Transcript	Caudate
ENST00000465300.5	ENSG00000189350.12	ENSG00000189350	FAM179A	-0.0504948393672979	-0.193880630370176	-0.25889433158543	0.795855821103083	0.980710653004946	Transcript	Caudate
ENST00000636774.1	ENSG00000140521.12	ENSG00000140521	POLG	-0.057258753365365	-2.66276471682187	-0.25888359050088	0.795864102700278	0.980710653004946	Transcript	Caudate
ENST00000524058.1	ENSG00000055163.19	ENSG00000055163	CYFIP2	-0.0233446042226921	-1.85642461501171	-0.258871780346037	0.795873208599311	0.980710653004946	Transcript	Caudate
ENST00000360612.4	ENSG00000198355.4	ENSG00000198355	PIM3	0.0110936517758043	3.66381502382663	0.258865974949624	0.795877684702725	0.980710653004946	Transcript	Caudate
ENST00000468518.1	ENSG00000091136.13	ENSG00000091136	LAMB1	-0.0161758124465373	-0.840646412882182	-0.258855919273105	0.795885437892589	0.980710653004946	Transcript	Caudate
ENST00000337938.6	ENSG00000124205.15	ENSG00000124205	EDN3	-0.0508803131616584	-0.495948210295545	-0.258821964805372	0.795911617825656	0.980710653004946	Transcript	Caudate
ENST00000472864.1	ENSG00000198915.11	ENSG00000198915	RASGEF1A	-0.0378835110439282	-1.85246245745855	-0.25881492749564	0.795917043835539	0.980710653004946	Transcript	Caudate
ENST00000496993.5	ENSG00000230124.6	ENSG00000230124	ACBD6	0.0229449931507006	-0.0413114333790701	0.258808425961488	0.795922056752672	0.980710653004946	Transcript	Caudate
ENST00000477589.5	ENSG00000240207.6	ENSG00000240207	RP11-379F4.4	0.0161525622259141	0.0066071956238795	0.258800280949985	0.795928336862001	0.980710653004946	Transcript	Caudate
ENST00000471917.1	ENSG00000145012.12	ENSG00000145012	LPP	-0.0452276513666525	-0.983964797853711	-0.258792414858829	0.795934401925879	0.980710653004946	Transcript	Caudate
ENST00000534140.2	ENSG00000019144.17	ENSG00000019144	PHLDB1	0.0578423635251373	-1.67174358190775	0.258761115215504	0.795958535297429	0.980710653004946	Transcript	Caudate
ENST00000389879.9	ENSG00000090061.17	ENSG00000090061	CCNK	0.0241150796015139	1.20215839568741	0.258744146720244	0.795971618819184	0.980710653004946	Transcript	Caudate
ENST00000286096.8	ENSG00000155666.11	ENSG00000155666	KDM8	0.0076382296250302	2.01081665428158	0.258742685189181	0.795972745732259	0.980710653004946	Transcript	Caudate
ENST00000559762.1	ENSG00000259425.5	ENSG00000259425	RP11-566K19.5	0.0182469243567829	-1.70438552148457	0.258739584215789	0.795975136738249	0.980710653004946	Transcript	Caudate
ENST00000547439.5	ENSG00000136044.11	ENSG00000136044	APPL2	0.0796110866783801	-4.8016909446925	0.258738212168866	0.795976194655845	0.980710653004946	Transcript	Caudate
ENST00000466417.2	ENSG00000153561.12	ENSG00000153561	RMND5A	-0.023364276882421	-2.36912796856551	-0.258737518580201	0.795976729447941	0.980710653004946	Transcript	Caudate
ENST00000484786.5	ENSG00000182606.14	ENSG00000182606	TRAK1	0.0546496636647063	0.165485742744617	0.258720547933787	0.795989814708427	0.980715505151385	Transcript	Caudate
ENST00000512271.2	ENSG00000109794.13	ENSG00000109794	FAM149A	-0.0230202109169204	-0.135530582548228	-0.258693343354531	0.796010790989265	0.98072719590841	Transcript	Caudate
ENST00000521751.5	ENSG00000079102.16	ENSG00000079102	RUNX1T1	-0.0249848888697093	-1.46466252487127	-0.258672022110663	0.796027230986701	0.98072719590841	Transcript	Caudate
ENST00000623130.1	ENSG00000280156.1	ENSG00000280156	AC006548.28	0.0047828586907796	7.63772672065355	0.258660191043346	0.796036353510396	0.98072719590841	Transcript	Caudate
ENST00000492627.5	ENSG00000110651.11	ENSG00000110651	CD81	0.0220912060223852	2.33021114809937	0.258635374500134	0.796055488772923	0.98072719590841	Transcript	Caudate
ENST00000550300.1	ENSG00000178498.15	ENSG00000178498	DTX3	0.0151781445469947	-0.184973204159112	0.258628104861424	0.796061094187933	0.98072719590841	Transcript	Caudate
ENST00000605168.1	ENSG00000270832.1	ENSG00000270832	RP1-168P16.3	-0.0145413381744767	-1.17445178690397	-0.258626669659848	0.796062200832961	0.98072719590841	Transcript	Caudate
ENST00000243498.9	ENSG00000123737.12	ENSG00000123737	EXOSC9	-0.0108616092968106	2.45496693083734	-0.258625200215317	0.796063333882229	0.98072719590841	Transcript	Caudate
ENST00000420315.1	ENSG00000228072.1	ENSG00000228072	RP11-255A11.2	0.0197541125917601	-2.28336959780245	0.258596579934273	0.796085402299451	0.980728149171699	Transcript	Caudate
ENST00000416757.1	ENSG00000132330.16	ENSG00000132330	SCLY	0.0214685113331137	-1.61496039472981	0.258590855813302	0.79608981605248	0.980728149171699	Transcript	Caudate
ENST00000466652.1	ENSG00000143162.7	ENSG00000143162	CREG1	-0.0156775263945454	-0.976216523783966	-0.25858860798666	0.796091549307586	0.980728149171699	Transcript	Caudate
ENST00000279392.7	ENSG00000149929.15	ENSG00000149929	HIRIP3	0.0092597429692135	2.92680278163106	0.258496590886257	0.796162502758583	0.980746294804318	Transcript	Caudate
ENST00000589888.5	ENSG00000267454.5	ENSG00000267454	ZNF582-AS1	-0.0105196678793748	0.896174948578632	-0.258491299196003	0.796166583178611	0.980746294804318	Transcript	Caudate
ENST00000311915.12	ENSG00000174206.12	ENSG00000174206	C12orf66	-0.0076387616519346	2.23383314832993	-0.258478742970927	0.796176265300634	0.980746294804318	Transcript	Caudate
ENST00000502168.6	ENSG00000132950.18	ENSG00000132950	ZMYM5	-0.0240611274430326	1.6151701047036	-0.258451752569873	0.796197077741771	0.980746294804318	Transcript	Caudate
ENST00000525148.1	ENSG00000174576.8	ENSG00000174576	NPAS4	-0.0650110493897886	-1.78214179370021	-0.258446358972826	0.796201236790456	0.980746294804318	Transcript	Caudate
ENST00000528954.5	ENSG00000110031.12	ENSG00000110031	LPXN	0.0489008783782879	0.376757397067971	0.258415175547505	0.796225282709607	0.980746294804318	Transcript	Caudate
ENST00000467724.5	ENSG00000133612.18	ENSG00000133612	AGAP3	-0.0125328386146223	1.88530700888106	-0.258371792247007	0.796258736424222	0.980746294804318	Transcript	Caudate
ENST00000432336.1	ENSG00000136213.9	ENSG00000136213	CHST12	-0.04051582604591	-2.62544194548794	-0.258345125720537	0.796279299692781	0.980746294804318	Transcript	Caudate
ENST00000502471.5	ENSG00000031003.10	ENSG00000031003	FAM13B	-0.032460144345528	-2.06918910828464	-0.258323461769185	0.796296005447021	0.980746294804318	Transcript	Caudate
ENST00000376256.2	ENSG00000165119.19	ENSG00000165119	HNRNPK	-0.0317405737941303	-0.969133570524621	-0.25828171954179	0.79632819445565	0.980746294804318	Transcript	Caudate
ENST00000555455.5	ENSG00000198901.13	ENSG00000198901	PRC1	0.0282233621446034	-1.77885409619415	0.258278998765435	0.79633029256117	0.980746294804318	Transcript	Caudate
ENST00000220003.13	ENSG00000103653.16	ENSG00000103653	CSK	0.0174513916518746	0.966744961948779	0.258276016206886	0.79633259253969	0.980746294804318	Transcript	Caudate
ENST00000427790.1	ENSG00000237322.1	ENSG00000237322	RPL7L1P10	-0.0111723141257209	-0.183058904770565	-0.258263481622325	0.796342258513613	0.980746294804318	Transcript	Caudate
ENST00000419722.6	ENSG00000186716.19	ENSG00000186716	BCR	0.032437797776454	-2.4877642623677	0.258262890328344	0.796342714487393	0.980746294804318	Transcript	Caudate
ENST00000521245.1	ENSG00000253279.5	ENSG00000253279	FAM183CP	-0.0287696214608051	-2.11517354471794	-0.258219731940345	0.796375996078988	0.980746294804318	Transcript	Caudate
ENST00000470895.5	ENSG00000157680.15	ENSG00000157680	DGKI	-0.0156368606925426	-0.469798124606936	-0.258215148259115	0.796379530806683	0.980746294804318	Transcript	Caudate
ENST00000448642.6	ENSG00000156515.21	ENSG00000156515	HK1	-0.0789215159770055	-4.1641530371423	-0.258203723218625	0.796388341299536	0.980746294804318	Transcript	Caudate
ENST00000624882.1	ENSG00000279345.1	ENSG00000279345	RP3-522J7.7	-0.0079358219016228	0.970772678248508	-0.258182659553643	0.796404584747445	0.980746294804318	Transcript	Caudate
ENST00000486858.5	ENSG00000154917.10	ENSG00000154917	RAB6B	0.0296386626487492	0.17588418247405	0.258164429153359	0.796418643367509	0.980746294804318	Transcript	Caudate
ENST00000569455.1	ENSG00000140945.16	ENSG00000140945	CDH13	0.0231104221897304	-1.82263653824938	0.258161026547325	0.796421267340577	0.980746294804318	Transcript	Caudate
ENST00000356861.9	ENSG00000105576.15	ENSG00000105576	TNPO2	0.0066459764813176	6.19775614132638	0.2581576108984	0.796423901374199	0.980746294804318	Transcript	Caudate
ENST00000434168.5	ENSG00000183597.15	ENSG00000183597	TANGO2	-0.0422110888876242	-2.77581525336246	-0.258132969609758	0.796442903976583	0.980746294804318	Transcript	Caudate
ENST00000511312.2	ENSG00000008294.20	ENSG00000008294	SPAG9	0.013082326019323	1.94576872631185	0.258113209110556	0.796458142752115	0.980746294804318	Transcript	Caudate
ENST00000541795.1	ENSG00000175582.19	ENSG00000175582	RAB6A	0.0103473256887549	0.750806097517424	0.258111809148316	0.796459222369006	0.980746294804318	Transcript	Caudate
ENST00000512228.5	ENSG00000064042.17	ENSG00000064042	LIMCH1	0.0217272708367306	0.188182007272315	0.258105964953578	0.79646372927433	0.980746294804318	Transcript	Caudate
ENST00000518673.1	ENSG00000104312.7	ENSG00000104312	RIPK2	-0.0191153229015652	-1.80893999606596	-0.258103787974349	0.796465408111175	0.980746294804318	Transcript	Caudate
ENST00000424614.1	ENSG00000123240.16	ENSG00000123240	OPTN	-0.0098660139993479	0.524199398733997	-0.258100874423224	0.796467654976986	0.980746294804318	Transcript	Caudate
ENST00000480802.2	ENSG00000165868.13	ENSG00000165868	HSPA12A	0.0164547326725453	-1.20931638444984	0.25809686282317	0.796470748636474	0.980746294804318	Transcript	Caudate
ENST00000280154.11	ENSG00000150593.16	ENSG00000150593	PDCD4	0.0086237509528255	4.59270688568599	0.258093078254771	0.796473667216988	0.980746294804318	Transcript	Caudate
ENST00000304430.9	ENSG00000170917.13	ENSG00000170917	NUDT6	0.0249107903153758	-0.68886219337053	0.258092280908036	0.796474282114587	0.980746294804318	Transcript	Caudate
ENST00000393461.2	ENSG00000158955.10	ENSG00000158955	WNT9B	-0.0128490667744589	-0.853611982902179	-0.258071560992959	0.796490260936522	0.980746294804318	Transcript	Caudate
ENST00000630387.2	ENSG00000242086.8	ENSG00000242086	LINC00969	0.0483464915768703	-3.06736570147875	0.258064833580568	0.79649544901311	0.980746294804318	Transcript	Caudate
ENST00000603064.2	ENSG00000255568.3	ENSG00000255568	BRWD1-AS2	-0.0144279980574081	-0.993248422898264	-0.258064336298057	0.796495832510065	0.980746294804318	Transcript	Caudate
ENST00000495220.5	ENSG00000197070.13	ENSG00000197070	ARRDC1	-0.0462661808102199	-1.83650558456994	-0.258060537948586	0.796498761742909	0.980746294804318	Transcript	Caudate
ENST00000481679.5	ENSG00000177694.15	ENSG00000177694	NAALADL2	-0.0169571524434626	-0.649933284742564	-0.258060100247156	0.796499099292183	0.980746294804318	Transcript	Caudate
ENST00000560086.1	ENSG00000137764.19	ENSG00000137764	MAP2K5	0.0195467421792711	-1.95675669311205	0.258053467376957	0.796504214474395	0.980746294804318	Transcript	Caudate
ENST00000621081.1	ENSG00000273975.1	ENSG00000273975	Metazoa_SRP	0.0170265404775499	-1.82790717870357	0.258038110198958	0.796516057761661	0.980746294804318	Transcript	Caudate
ENST00000620173.4	ENSG00000026297.15	ENSG00000026297	RNASET2	0.0165229065351708	0.814633678524012	0.258027075395423	0.796524567710186	0.980746294804318	Transcript	Caudate
ENST00000347470.8	ENSG00000050748.17	ENSG00000050748	MAPK9	-0.0531046967352316	-0.665041319600941	-0.258023910335759	0.796527008582305	0.980746294804318	Transcript	Caudate
ENST00000464463.5	ENSG00000046651.14	ENSG00000046651	OFD1	-0.0384790057800469	-1.7648316354076	-0.258006334840204	0.796540562719255	0.980746294804318	Transcript	Caudate
ENST00000462897.2	ENSG00000135968.20	ENSG00000135968	GCC2	0.0128257152573493	-0.0952707683141512	0.2579940663125	0.796550024184847	0.980746294804318	Transcript	Caudate
ENST00000284037.9	ENSG00000112851.14	ENSG00000112851	ERBIN	0.0128353013614683	4.12875838804943	0.257985414645705	0.796556696352128	0.980746294804318	Transcript	Caudate
ENST00000517637.2	ENSG00000173120.14	ENSG00000173120	KDM2A	0.0142431085533833	-0.833014297453243	0.257984650685694	0.796557285518969	0.980746294804318	Transcript	Caudate
ENST00000605920.1	ENSG00000272447.1	ENSG00000272447	RP11-182L21.6	-0.0086340342686198	1.05186200626334	-0.25796233719032	0.79657449376367	0.980746294804318	Transcript	Caudate
ENST00000422026.1	ENSG00000117155.16	ENSG00000117155	SSX2IP	-0.0430853073122506	-1.53162299107667	-0.257953275132964	0.796581482481955	0.980746294804318	Transcript	Caudate
ENST00000359353.9	ENSG00000198231.12	ENSG00000198231	DDX42	-0.0224306403229202	2.19014670188263	-0.257950072091041	0.796583952692888	0.980746294804318	Transcript	Caudate
ENST00000320301.10	ENSG00000150275.17	ENSG00000150275	PCDH15	0.0828176558349338	-2.99957039261503	0.257949123189547	0.796584684493519	0.980746294804318	Transcript	Caudate
ENST00000376468.3	ENSG00000120937.8	ENSG00000120937	NPPB	0.0242341739635209	-1.04071176473577	0.257946889699037	0.796586406980467	0.980746294804318	Transcript	Caudate
ENST00000380736.5	ENSG00000047648.21	ENSG00000047648	ARHGAP6	0.0276047182648113	0.598861221360668	0.257931639958855	0.796598167736863	0.980746294804318	Transcript	Caudate
ENST00000346329.7	ENSG00000085733.15	ENSG00000085733	CTTN	0.0088383435765323	5.19219393350527	0.25793040928761	0.7965991168452	0.980746294804318	Transcript	Caudate
ENST00000461336.5	ENSG00000115041.12	ENSG00000115041	KCNIP3	0.0129727454200954	0.373744468963699	0.257929067912711	0.79660015132986	0.980746294804318	Transcript	Caudate
ENST00000446556.1	ENSG00000235957.1	ENSG00000235957	COX7CP1	-0.0208834146573633	-2.48777666195075	-0.257922450396045	0.796605254844562	0.980746294804318	Transcript	Caudate
ENST00000451188.6	ENSG00000178233.17	ENSG00000178233	TMEM151B	0.0110841821224079	4.35331485537604	0.257911724673545	0.796613526679445	0.980746294804318	Transcript	Caudate
ENST00000622277.4	ENSG00000147164.11	ENSG00000147164	SNX12	0.0720162154333432	-4.51504028164558	0.257905767031715	0.796618121310324	0.980746294804318	Transcript	Caudate
ENST00000534634.5	ENSG00000172890.11	ENSG00000172890	NADSYN1	0.0193017759516199	-1.18470306648841	0.257901842924702	0.796621147649738	0.980746294804318	Transcript	Caudate
ENST00000597007.5	ENSG00000160961.11	ENSG00000160961	ZNF333	-0.0167382298081017	-0.684139214273424	-0.257890235545073	0.796630099480275	0.980746294804318	Transcript	Caudate
ENST00000504595.1	ENSG00000183580.9	ENSG00000183580	FBXL7	0.0120211770736452	3.32552335901443	0.257878248356445	0.796639344254885	0.980746294804318	Transcript	Caudate
ENST00000305124.10	ENSG00000172020.12	ENSG00000172020	GAP43	0.0135578704944379	5.97441753987664	0.257857893679364	0.796655042280029	0.980746294804318	Transcript	Caudate
ENST00000395681.5	ENSG00000025708.13	ENSG00000025708	TYMP	0.0656377867636439	-2.10733637478866	0.257853368479357	0.79665853223625	0.980746294804318	Transcript	Caudate
ENST00000346299.9	ENSG00000087053.18	ENSG00000087053	MTMR2	-0.0090193266568585	3.34734485316098	-0.257833310654013	0.796674001420958	0.980746294804318	Transcript	Caudate
ENST00000393223.7	ENSG00000087053.18	ENSG00000087053	MTMR2	-0.0090193266568585	3.34734485316098	-0.257833310654013	0.796674001420958	0.980746294804318	Transcript	Caudate
ENST00000551702.5	ENSG00000135486.17	ENSG00000135486	HNRNPA1	-0.0391632236101522	-1.6981905122026	-0.257832742271604	0.796674439775353	0.980746294804318	Transcript	Caudate
ENST00000374168.6	ENSG00000117676.13	ENSG00000117676	RPS6KA1	0.0453699625651241	0.753319888023326	0.257810991798791	0.796691214472658	0.980746294804318	Transcript	Caudate
ENST00000512493.5	ENSG00000186468.12	ENSG00000186468	RPS23	0.0091037031673657	5.96375512679055	0.257782976238559	0.796712821155367	0.980746294804318	Transcript	Caudate
ENST00000466992.1	ENSG00000155085.15	ENSG00000155085	AK9	0.0131884707135308	0.370744633509107	0.257776108030208	0.796718118206944	0.980746294804318	Transcript	Caudate
ENST00000562149.5	ENSG00000103042.8	ENSG00000103042	SLC38A7	0.0103887080238314	0.829929990405311	0.25777597536517	0.796718220523902	0.980746294804318	Transcript	Caudate
ENST00000475968.5	ENSG00000101247.17	ENSG00000101247	NDUFAF5	0.0494329031461939	-3.04209972035773	0.257760638564659	0.796730048944799	0.980746294804318	Transcript	Caudate
ENST00000424522.5	ENSG00000249115.8	ENSG00000249115	HAUS5	-0.0750966960433954	-2.82562706881021	-0.257746115989438	0.79674124944224	0.980746294804318	Transcript	Caudate
ENST00000326793.10	ENSG00000114331.13	ENSG00000114331	ACAP2	-0.0088477547636057	5.74229188343875	-0.257741990819345	0.796744430976347	0.980746294804318	Transcript	Caudate
ENST00000305123.5	ENSG00000169047.5	ENSG00000169047	IRS1	-0.008351678006142	3.52256068874236	-0.257671105169761	0.796799102006139	0.980746294804318	Transcript	Caudate
ENST00000564409.1	ENSG00000197912.13	ENSG00000197912	SPG7	0.015914670110148	-1.03764901436021	0.257669249826258	0.796800532965628	0.980746294804318	Transcript	Caudate
ENST00000467388.1	ENSG00000138363.14	ENSG00000138363	ATIC	-0.0169326967728199	-0.982741342268875	-0.257668055401308	0.796801454182851	0.980746294804318	Transcript	Caudate
ENST00000621370.1	ENSG00000275901.1	ENSG00000275901	Metazoa_SRP	-0.0265482171031562	-2.03386399328114	-0.25765828663111	0.79680898849641	0.980746294804318	Transcript	Caudate
ENST00000462969.1	ENSG00000054267.20	ENSG00000054267	ARID4B	0.0157345937707329	-1.28412655531054	0.257645780325691	0.796818634203663	0.980746294804318	Transcript	Caudate
ENST00000489061.1	ENSG00000117408.10	ENSG00000117408	IPO13	0.0193059512296283	-1.72047180717402	0.257638226047707	0.796824460588056	0.980746294804318	Transcript	Caudate
ENST00000468074.1	ENSG00000240695.1	ENSG00000240695	RP11-102M11.1	-0.0134804858821163	-0.520918840356877	-0.257637253974996	0.79682521031894	0.980746294804318	Transcript	Caudate
ENST00000380746.8	ENSG00000119772.16	ENSG00000119772	DNMT3A	-0.0462529054405918	-0.203046148371172	-0.257622531389745	0.79683656543579	0.980746294804318	Transcript	Caudate
ENST00000430857.5	ENSG00000106351.12	ENSG00000106351	AGFG2	-0.0476741558617168	-2.40831241723662	-0.257614190888405	0.796842998249574	0.980746294804318	Transcript	Caudate
ENST00000371991.3	ENSG00000148248.13	ENSG00000148248	SURF4	-0.0428044173819856	-2.20763072134101	-0.257611507723349	0.796845067708594	0.980746294804318	Transcript	Caudate
ENST00000391338.2	ENSG00000212643.2	ENSG00000212643	ZRSR1	-0.0325965320270881	0.171904070581218	-0.257609166086685	0.796846873756361	0.980746294804318	Transcript	Caudate
ENST00000367231.9	ENSG00000112031.15	ENSG00000112031	MTRF1L	-0.0434070543441522	0.685314461797894	-0.257608720870407	0.79684721714104	0.980746294804318	Transcript	Caudate
ENST00000414990.2	ENSG00000223459.5	ENSG00000223459	TCAF1P1	-0.0174843941841159	4.61163554517122	-0.257574942696101	0.79687326955504	0.980767100990818	Transcript	Caudate
ENST00000602586.1	ENSG00000237276.8	ENSG00000237276	ANO7P1	-0.0171581013157567	-1.21954560944691	-0.257536497791696	0.796902921598856	0.98077477539064	Transcript	Caudate
ENST00000533570.1	ENSG00000110274.14	ENSG00000110274	CEP164	-0.0193748207784463	-1.0392943491805	-0.257536046412058	0.79690326974372	0.98077477539064	Transcript	Caudate
ENST00000370834.9	ENSG00000117054.13	ENSG00000117054	ACADM	0.01954583005705	3.36839568696037	0.257516979965756	0.796917975551238	0.98077477539064	Transcript	Caudate
ENST00000482501.5	ENSG00000123636.17	ENSG00000123636	BAZ2B	0.0205092186545792	-0.469293854504633	0.2575138934945	0.796920356130254	0.98077477539064	Transcript	Caudate
ENST00000589288.5	ENSG00000074657.13	ENSG00000074657	ZNF532	0.0104369322017914	5.27754491982558	0.257507557221178	0.796925243270424	0.98077477539064	Transcript	Caudate
ENST00000590841.5	ENSG00000105088.8	ENSG00000105088	OLFM2	0.0733989448950477	-0.646658226681577	0.257494008787767	0.796935693145252	0.980776378014685	Transcript	Caudate
ENST00000464374.5	ENSG00000123607.14	ENSG00000123607	TTC21B	-0.0111690130987523	1.53178810179605	-0.257449955278958	0.796969671765587	0.980795559740675	Transcript	Caudate
ENST00000544289.1	ENSG00000139192.11	ENSG00000139192	TAPBPL	0.0139815764095288	-0.590805924033277	0.257436386852661	0.796980137216498	0.980795559740675	Transcript	Caudate
ENST00000532843.1	ENSG00000135362.13	ENSG00000135362	PRR5L	0.0279852827128385	-2.64271146575255	0.257434905140508	0.79698128007681	0.980795559740675	Transcript	Caudate
ENST00000615939.1	ENSG00000269439.5	ENSG00000269439	CTD-3131K8.2	-0.0100688247552277	0.469554494546091	-0.257422780318356	0.796990632097262	0.980795559740675	Transcript	Caudate
ENST00000593308.1	ENSG00000063176.15	ENSG00000063176	SPHK2	-0.0473067582632295	-1.47018782855031	-0.257397959621974	0.797009776688726	0.980795559740675	Transcript	Caudate
ENST00000502263.1	ENSG00000145912.8	ENSG00000145912	NHP2	0.0104357889987549	0.614377388117125	0.257382382160593	0.797021791891037	0.980795559740675	Transcript	Caudate
ENST00000573953.1	ENSG00000261971.6	ENSG00000261971	MMP25-AS1	-0.010486944841706	-0.176964474117804	-0.257377822790752	0.797025308631796	0.980795559740675	Transcript	Caudate
ENST00000453394.5	ENSG00000113522.13	ENSG00000113522	RAD50	0.0555546930045547	-0.687315165558039	0.257371789315585	0.797029962388296	0.980795559740675	Transcript	Caudate
ENST00000341694.6	ENSG00000137100.15	ENSG00000137100	DCTN3	-0.0386957989319807	-2.59361895084312	-0.257367060295894	0.797033609993709	0.980795559740675	Transcript	Caudate
ENST00000474434.2	ENSG00000188611.14	ENSG00000188611	ASAH2	0.0373297861030978	-2.6875591144061	0.257344948180437	0.797050665653564	0.980800692665167	Transcript	Caudate
ENST00000555597.1	ENSG00000258818.3	ENSG00000258818	RNASE4	0.0399176037235048	-0.273558428597949	0.25733793256643	0.797056077002649	0.980800692665167	Transcript	Caudate
ENST00000481267.5	ENSG00000010278.12	ENSG00000010278	CD9	-0.0354872476897376	-0.78100223267787	-0.25731926220264	0.797070478050174	0.980806277439298	Transcript	Caudate
ENST00000326631.6	ENSG00000104886.10	ENSG00000104886	PLEKHJ1	-0.008693103914566	2.88865151989162	-0.257298624272535	0.797086396825103	0.980806277439298	Transcript	Caudate
ENST00000502935.5	ENSG00000108039.17	ENSG00000108039	XPNPEP1	0.0068433586183563	4.06822666343371	0.257281355749752	0.797099716720556	0.980806277439298	Transcript	Caudate
ENST00000452506.1	ENSG00000224533.4	ENSG00000224533	TMLHE-AS1	-0.0233628387933951	-2.22335652766767	-0.257269733775312	0.797108681243068	0.980806277439298	Transcript	Caudate
ENST00000361452.8	ENSG00000186575.17	ENSG00000186575	NF2	0.0123142904081661	5.03019324343946	0.257264258707935	0.797112904404392	0.980806277439298	Transcript	Caudate
ENST00000552390.5	ENSG00000175203.15	ENSG00000175203	DCTN2	-0.0434930020632128	-3.01288823126521	-0.257260889535754	0.797115503198689	0.980806277439298	Transcript	Caudate
ENST00000462358.1	ENSG00000035687.9	ENSG00000035687	ADSS	-0.0131650085702148	0.80555960242698	-0.257167918583999	0.797187216773219	0.980883260079615	Transcript	Caudate
ENST00000553726.5	ENSG00000027075.13	ENSG00000027075	PRKCH	-0.0403483394444942	-3.04878941720388	-0.257151594238478	0.797199808810207	0.980887496860097	Transcript	Caudate
ENST00000456894.5	ENSG00000100242.15	ENSG00000100242	SUN2	0.0186501453371181	0.187894925199501	0.257083935503736	0.79725199898903	0.980917504984045	Transcript	Caudate
ENST00000508491.1	ENSG00000164338.9	ENSG00000164338	UTP15	-0.0708219000754849	-2.66981843621812	-0.2570640299933	0.797267353752546	0.980917504984045	Transcript	Caudate
ENST00000488356.5	ENSG00000144908.13	ENSG00000144908	ALDH1L1	-0.0323169115509644	-2.29340504528124	-0.257038832923468	0.797286790445623	0.980917504984045	Transcript	Caudate
ENST00000364796.1	ENSG00000201666.1	ENSG00000201666	SNORD74	0.0167815244643201	-1.18280316914146	0.257019415091974	0.797301769195249	0.980917504984045	Transcript	Caudate
ENST00000304527.8	ENSG00000109686.17	ENSG00000109686	SH3D19	0.0459949908562769	-0.557932750996411	0.257014508946324	0.797305553766025	0.980917504984045	Transcript	Caudate
ENST00000492821.1	ENSG00000100325.14	ENSG00000100325	ASCC2	-0.0159483740495262	-1.51514926824715	-0.257002839985925	0.797314555149995	0.980917504984045	Transcript	Caudate
ENST00000354276.7	ENSG00000105499.13	ENSG00000105499	PLA2G4C	0.0234405360721082	1.87264254121312	0.256984792933658	0.797328476618852	0.980917504984045	Transcript	Caudate
ENST00000502950.1	ENSG00000218336.8	ENSG00000218336	TENM3	0.0162614916255552	3.50875330898809	0.256977678277007	0.797333964872033	0.980917504984045	Transcript	Caudate
ENST00000489243.5	ENSG00000107077.17	ENSG00000107077	KDM4C	0.0094082204136554	3.75704090374725	0.256976682592099	0.797334732945158	0.980917504984045	Transcript	Caudate
ENST00000515435.5	ENSG00000113712.16	ENSG00000113712	CSNK1A1	-0.0875805971327898	-0.4033718926008	-0.256966230749458	0.797342795527225	0.980917504984045	Transcript	Caudate
ENST00000511834.5	ENSG00000113761.11	ENSG00000113761	ZNF346	-0.0116179816399206	1.91395612416036	-0.256964370550252	0.797344230492623	0.980917504984045	Transcript	Caudate
ENST00000356046.6	ENSG00000158055.15	ENSG00000158055	GRHL3	0.055909206127665	-3.07345979503326	0.256957459532278	0.797349561686633	0.980917504984045	Transcript	Caudate
ENST00000507404.1	ENSG00000013375.15	ENSG00000013375	PGM3	-0.0242143161754646	-2.63910190696983	-0.256955778284617	0.797350858610966	0.980917504984045	Transcript	Caudate
ENST00000496292.5	ENSG00000168374.10	ENSG00000168374	ARF4	-0.0455450909356523	-0.948288298329649	-0.256953931556179	0.797352283188792	0.980917504984045	Transcript	Caudate
ENST00000489883.1	ENSG00000106628.10	ENSG00000106628	POLD2	-0.0204747228020155	-1.19866741261738	-0.256941646557658	0.797361759930454	0.98091790819253	Transcript	Caudate
ENST00000507807.3	ENSG00000049656.13	ENSG00000049656	CLPTM1L	-0.0841660407836539	-3.19670101905576	-0.256924023785302	0.79737535432397	0.980923376886876	Transcript	Caudate
ENST00000611984.4	ENSG00000090612.20	ENSG00000090612	ZNF268	-0.0528542607391746	-3.15670393155846	-0.25690168523699	0.797392586605755	0.980931977878068	Transcript	Caudate
ENST00000512201.5	ENSG00000138639.17	ENSG00000138639	ARHGAP24	0.0353560781263831	-2.78911318072622	0.256877869874484	0.797410958232717	0.980931977878068	Transcript	Caudate
ENST00000229238.4	ENSG00000111639.7	ENSG00000111639	MRPL51	0.0063877293794469	4.50846362963113	0.256870368843152	0.797416744695345	0.980931977878068	Transcript	Caudate
ENST00000368971.2	ENSG00000080546.13	ENSG00000080546	SESN1	-0.0607138553707902	-2.64251805763671	-0.256867519952861	0.797418942395693	0.980931977878068	Transcript	Caudate
ENST00000397637.5	ENSG00000160310.16	ENSG00000160310	PRMT2	0.0161296420708598	1.69875887686525	0.256855157972783	0.797428478733827	0.980932454203536	Transcript	Caudate
ENST00000350437.8	ENSG00000013573.16	ENSG00000013573	DDX11	-0.0756383678527962	-3.06986712502837	-0.256838911125063	0.797441012001405	0.980936617057625	Transcript	Caudate
ENST00000611337.4	ENSG00000278535.4	ENSG00000278535	DHRS11	-0.0354687341439489	0.293051947766286	-0.256794102333253	0.79747557901411	0.980952283728394	Transcript	Caudate
ENST00000496462.1	ENSG00000160201.11	ENSG00000160201	U2AF1	-0.0241780370575703	1.10635918331358	-0.256782717848356	0.797484361453103	0.980952283728394	Transcript	Caudate
ENST00000462032.1	ENSG00000159023.19	ENSG00000159023	EPB41	-0.0314503318353998	-1.56743511099719	-0.256759978999792	0.797501903171429	0.980952283728394	Transcript	Caudate
ENST00000514212.5	ENSG00000173210.19	ENSG00000173210	ABLIM3	0.0279943220453624	-2.24410842981358	0.25673765990315	0.797519121175047	0.980952283728394	Transcript	Caudate
ENST00000575851.5	ENSG00000167699.13	ENSG00000167699	GLOD4	0.0407176752614478	-0.653466126035202	0.256708733510279	0.797541436505699	0.980952283728394	Transcript	Caudate
ENST00000376751.7	ENSG00000204618.8	ENSG00000204618	RNF39	0.0487057089707156	-0.654895392528937	0.256679963960929	0.797563631003828	0.980952283728394	Transcript	Caudate
ENST00000412459.2	ENSG00000249439.1	ENSG00000249439	HMGN1P14	0.0223507386634238	0.268370610365041	0.256669253200697	0.79757189394714	0.980952283728394	Transcript	Caudate
ENST00000477340.5	ENSG00000197114.11	ENSG00000197114	ZGPAT	0.0125104575677469	1.3393161969448	0.256667833366312	0.797572989296965	0.980952283728394	Transcript	Caudate
ENST00000374773.5	ENSG00000148498.15	ENSG00000148498	PARD3	0.0641091490818267	-0.546040487879861	0.25666605541197	0.797574360923683	0.980952283728394	Transcript	Caudate
ENST00000343526.8	ENSG00000122779.17	ENSG00000122779	TRIM24	-0.0068074745554788	3.55794751319211	-0.256658951839864	0.797579841075901	0.980952283728394	Transcript	Caudate
ENST00000528613.1	ENSG00000085788.13	ENSG00000085788	DDHD2	0.0152694811688524	-0.0080047267967674	0.256657296858945	0.797581117836021	0.980952283728394	Transcript	Caudate
ENST00000491847.1	ENSG00000114737.15	ENSG00000114737	CISH	-0.0378753402968922	-2.46112305806213	-0.25664742352356	0.797588734781581	0.980952283728394	Transcript	Caudate
ENST00000466186.1	ENSG00000133030.19	ENSG00000133030	MPRIP	0.0134537245172419	1.04924934078338	0.256642366199026	0.797592636344542	0.980952283728394	Transcript	Caudate
ENST00000330710.9	ENSG00000182218.9	ENSG00000182218	HHIPL1	0.008093601283556	5.17215007942841	0.256625467995302	0.797605672801173	0.980952283728394	Transcript	Caudate
ENST00000515554.1	ENSG00000043143.20	ENSG00000043143	JADE2	-0.0193265219350357	-1.64659145780032	-0.256623578748127	0.797607130302146	0.980952283728394	Transcript	Caudate
ENST00000552700.1	ENSG00000123154.11	ENSG00000123154	WDR83	0.0105827208375442	-0.163856871035691	0.256622717009797	0.797607795109227	0.980952283728394	Transcript	Caudate
ENST00000564946.5	ENSG00000156858.11	ENSG00000156858	PRR14	-0.0414761819259145	-1.80222918310945	-0.256615379727897	0.797613455623487	0.980952283728394	Transcript	Caudate
ENST00000564674.5	ENSG00000174485.15	ENSG00000174485	DENND4A	0.0138585411905264	3.74420496866899	0.256606829649263	0.797620051791058	0.980952283728394	Transcript	Caudate
ENST00000424809.6	ENSG00000123329.17	ENSG00000123329	ARHGAP9	0.0437266394489686	-2.80792460558731	0.256597065106018	0.797627584904843	0.980952283728394	Transcript	Caudate
ENST00000528986.1	ENSG00000255248.7	ENSG00000255248	MIR100HG	-0.0110623173512961	2.99680534194556	-0.256568754675971	0.797649425837881	0.980962353091549	Transcript	Caudate
ENST00000474069.6	ENSG00000283368.1	ENSG00000283368	AC018638.1	0.0375910146165611	-2.06794798860828	0.25654745786702	0.797665856006718	0.980962353091549	Transcript	Caudate
ENST00000637759.1	ENSG00000187772.7	ENSG00000187772	LIN28B	0.0414165735864691	-2.59000209694669	0.256523760124588	0.79768413856552	0.980962353091549	Transcript	Caudate
ENST00000443092.2	ENSG00000229558.2	ENSG00000229558	SACS-AS1	0.0144703328686994	-0.204895811606738	0.256501778447499	0.797701097297578	0.980962353091549	Transcript	Caudate
ENST00000554173.1	ENSG00000140093.9	ENSG00000140093	SERPINA10	-0.0078021050392929	2.53682001942202	-0.256467224313614	0.797727755798425	0.980962353091549	Transcript	Caudate
ENST00000554684.5	ENSG00000100796.17	ENSG00000100796	PPP4R3A	-0.0125125827544555	3.81045273360561	-0.256466279778372	0.797728484510322	0.980962353091549	Transcript	Caudate
ENST00000562552.5	ENSG00000166548.15	ENSG00000166548	TK2	0.0330699546307005	-2.06071824769517	0.256464184381009	0.797730101116581	0.980962353091549	Transcript	Caudate
ENST00000436644.6	ENSG00000172239.13	ENSG00000172239	PAIP1	-0.0121962768087819	4.20138303131494	-0.25644366884608	0.797745928968212	0.980962353091549	Transcript	Caudate
ENST00000594854.1	ENSG00000161652.12	ENSG00000161652	IZUMO2	0.0145506008090805	-1.0379237516829	0.256436940050061	0.797751120290709	0.980962353091549	Transcript	Caudate
ENST00000614409.4	ENSG00000157985.18	ENSG00000157985	AGAP1	-0.0342771858742554	4.65400511080102	-0.256432798968577	0.797754315174228	0.980962353091549	Transcript	Caudate
ENST00000376936.8	ENSG00000171824.13	ENSG00000171824	EXOSC10	0.0061937852296177	4.55116045864984	0.256431980555259	0.797754946588243	0.980962353091549	Transcript	Caudate
ENST00000438773.2	ENSG00000167632.14	ENSG00000167632	TRAPPC9	0.0055313390379145	4.82335541596184	0.256426405609955	0.797759247717532	0.980962353091549	Transcript	Caudate
ENST00000449934.6	ENSG00000204520.12	ENSG00000204520	MICA	-0.0239238920894333	0.449627193708491	-0.256397697323463	0.797781396561908	0.980962353091549	Transcript	Caudate
ENST00000486403.1	ENSG00000144134.18	ENSG00000144134	RABL2A	-0.0706451419559395	-3.46588587786084	-0.256386126917152	0.797790323338341	0.980962353091549	Transcript	Caudate
ENST00000634778.1	ENSG00000075151.20	ENSG00000075151	EIF4G3	-0.007873422844897	0.777810390273041	-0.256363382320704	0.797807871280687	0.980962353091549	Transcript	Caudate
ENST00000492513.5	ENSG00000067208.14	ENSG00000067208	EVI5	-0.0397566722829281	-2.70797088925258	-0.256347473230545	0.797820145544781	0.980962353091549	Transcript	Caudate
ENST00000563228.5	ENSG00000261341.6	ENSG00000261341	CTD-2568A17.1	-0.0134085100487166	-0.965393847399508	-0.256340872690264	0.797825238042722	0.980962353091549	Transcript	Caudate
ENST00000410076.5	ENSG00000143889.15	ENSG00000143889	HNRNPLL	0.0097265930252128	0.970417873312749	0.256336381059957	0.79782870346369	0.980962353091549	Transcript	Caudate
ENST00000394168.1	ENSG00000112624.12	ENSG00000112624	GLTSCR1L	0.0397300287135428	1.9696279205726	0.256331506049029	0.797832464678275	0.980962353091549	Transcript	Caudate
ENST00000443855.5	ENSG00000065882.15	ENSG00000065882	TBC1D1	-0.032531321563858	-1.55600831233451	-0.256320832663181	0.797840699526424	0.980962353091549	Transcript	Caudate
ENST00000540121.5	ENSG00000111725.10	ENSG00000111725	PRKAB1	-0.0116960792090126	0.490745015012243	-0.256278356950463	0.79787347107966	0.980962353091549	Transcript	Caudate
ENST00000569236.5	ENSG00000169189.16	ENSG00000169189	NSMCE1	0.0268273786860615	-1.75262625808802	0.256254012815663	0.797892253623997	0.980962353091549	Transcript	Caudate
ENST00000447468.7	ENSG00000185250.15	ENSG00000185250	PPIL6	-0.0189512628576568	0.676010319118573	-0.256221849541133	0.797917069150172	0.980962353091549	Transcript	Caudate
ENST00000468580.5	ENSG00000067208.14	ENSG00000067208	EVI5	-0.0438935576181977	-0.674319278937933	-0.256204503108915	0.797930452849003	0.980962353091549	Transcript	Caudate
ENST00000494031.5	ENSG00000011332.19	ENSG00000011332	DPF1	0.0328971680368177	-1.93265504056477	0.256198977110052	0.797934716464762	0.980962353091549	Transcript	Caudate
ENST00000421670.3	ENSG00000111364.15	ENSG00000111364	DDX55	0.011631873302634	0.720726136026039	0.256188419684461	0.797942862123166	0.980962353091549	Transcript	Caudate
ENST00000408041.5	ENSG00000138074.14	ENSG00000138074	SLC5A6	-0.0219349271744396	0.547376928580025	-0.256179256912984	0.79794993174396	0.980962353091549	Transcript	Caudate
ENST00000497233.1	ENSG00000106290.14	ENSG00000106290	TAF6	0.0215800613171719	-1.88290265059375	0.256163255468711	0.79796227784568	0.980962353091549	Transcript	Caudate
ENST00000431620.6	ENSG00000146426.17	ENSG00000146426	TIAM2	0.0134213067838158	-0.911041034102518	0.25615049692132	0.797972121888683	0.980962353091549	Transcript	Caudate
ENST00000381120.7	ENSG00000122033.14	ENSG00000122033	MTIF3	0.0098147111348461	3.0959959014744	0.256148386778515	0.797973750003196	0.980962353091549	Transcript	Caudate
ENST00000571689.1	ENSG00000261879.5	ENSG00000261879	RP11-333E1.1	-0.0078584705228822	1.59040177216734	-0.256123489022667	0.797992960332511	0.980962353091549	Transcript	Caudate
ENST00000366976.3	ENSG00000117697.14	ENSG00000117697	NSL1	-0.0384474364388346	-0.0129334225738195	-0.256120784824886	0.797995046814292	0.980962353091549	Transcript	Caudate
ENST00000542705.1	ENSG00000177575.12	ENSG00000177575	CD163	0.0106700664388145	0.950223760487072	0.256117102768513	0.797997887786167	0.980962353091549	Transcript	Caudate
ENST00000440310.5	ENSG00000147642.16	ENSG00000147642	SYBU	0.0651221301575184	-1.6754064926446	0.256105733704167	0.798006659855681	0.980962353091549	Transcript	Caudate
ENST00000518532.1	ENSG00000104695.12	ENSG00000104695	PPP2CB	-0.0268639855644956	-2.42868468455419	-0.25609104494596	0.798017993351132	0.980962353091549	Transcript	Caudate
ENST00000554795.1	ENSG00000050130.17	ENSG00000050130	JKAMP	0.0586740546455666	-3.07438032326051	0.256075748363412	0.798029795874773	0.980962353091549	Transcript	Caudate
ENST00000527681.1	ENSG00000135541.20	ENSG00000135541	AHI1	-0.0283097796906081	-2.0724909548719	-0.256051167488747	0.79804876206139	0.980962353091549	Transcript	Caudate
ENST00000621494.1	ENSG00000089916.17	ENSG00000089916	GPATCH2L	0.0917430063995735	-1.57090880817583	0.256045030974522	0.798053496910511	0.980962353091549	Transcript	Caudate
ENST00000589873.5	ENSG00000172175.12	ENSG00000172175	MALT1	0.0159762645457732	-0.284977422399225	0.256036094772288	0.798060391973341	0.980962353091549	Transcript	Caudate
ENST00000624251.1	ENSG00000279693.1	ENSG00000279693	RP11-71L14.3	0.0173180972031798	1.94170808794329	0.256034497108365	0.798061624712678	0.980962353091549	Transcript	Caudate
ENST00000474900.5	ENSG00000182667.14	ENSG00000182667	NTM	0.0173388561003449	0.308863710260799	0.256032851660861	0.798062894321812	0.980962353091549	Transcript	Caudate
ENST00000551643.5	ENSG00000087470.17	ENSG00000087470	DNM1L	-0.0225478262238614	-1.52831022481074	-0.256025022883983	0.798068934926995	0.980962353091549	Transcript	Caudate
ENST00000421621.2	ENSG00000106636.7	ENSG00000106636	YKT6	-0.0137765148568706	1.6804749689745	-0.255985096091606	0.798099742225587	0.980962353091549	Transcript	Caudate
ENST00000500180.2	ENSG00000244791.2	ENSG00000244791	RP11-65D17.1	0.010595964702521	0.817670061228973	0.255977796107735	0.798105374888073	0.980962353091549	Transcript	Caudate
ENST00000530818.1	ENSG00000179295.16	ENSG00000179295	PTPN11	0.0082570023960257	1.93211841287214	0.255972037790952	0.798109818008748	0.980962353091549	Transcript	Caudate
ENST00000491168.5	ENSG00000237441.9	ENSG00000237441	RGL2	-0.0859602174691787	-4.1816720414525	-0.255959811657942	0.798119251722062	0.980962353091549	Transcript	Caudate
ENST00000504922.5	ENSG00000247828.7	ENSG00000247828	TMEM161B-AS1	0.0176088230690746	0.0101434278239756	0.255955998325339	0.798122194104624	0.980962353091549	Transcript	Caudate
ENST00000492875.1	ENSG00000106948.16	ENSG00000106948	AKNA	-0.0083450307029257	1.92051296802107	-0.255950207444065	0.798126662377089	0.980962353091549	Transcript	Caudate
ENST00000415870.1	ENSG00000229975.1	ENSG00000229975	LIPT1P1	-0.0177446885258891	0.242165028646883	-0.255947801423242	0.79812851887654	0.980962353091549	Transcript	Caudate
ENST00000491681.1	ENSG00000075785.12	ENSG00000075785	RAB7A	-0.0197627049523095	-1.98528432278328	-0.25593817751571	0.798135944750184	0.980962353091549	Transcript	Caudate
ENST00000494707.5	ENSG00000156313.12	ENSG00000156313	RPGR	0.0210461573869135	-1.27030810734067	0.255937695575524	0.798136316619048	0.980962353091549	Transcript	Caudate
ENST00000382849.2	ENSG00000206113.9	ENSG00000206113	CFAP99	-0.0216140965336943	-1.77770255970854	-0.25593570610244	0.798137851712722	0.980962353091549	Transcript	Caudate
ENST00000534319.5	ENSG00000109971.13	ENSG00000109971	HSPA8	0.0905707805448137	-4.20249385931276	0.255934751736552	0.798138588109511	0.980962353091549	Transcript	Caudate
ENST00000301180.9	ENSG00000066084.12	ENSG00000066084	DIP2B	0.0104217242635862	7.37868756143606	0.255934268433116	0.798138961030598	0.980962353091549	Transcript	Caudate
ENST00000355346.8	ENSG00000119185.12	ENSG00000119185	ITGB1BP1	0.0220168753750644	4.45698059051526	0.255934231399678	0.798138989605919	0.980962353091549	Transcript	Caudate
ENST00000615251.1	ENSG00000275198.1	ENSG00000275198	RP11-471B22.3	0.007771392806187	0.969323194740171	0.255915437081584	0.798153491499353	0.980963933839281	Transcript	Caudate
ENST00000389825.7	ENSG00000196208.13	ENSG00000196208	GREB1	0.0165264518802314	0.0451610207483768	0.255905029806847	0.798161521892037	0.980963933839281	Transcript	Caudate
ENST00000281455.6	ENSG00000151726.13	ENSG00000151726	ACSL1	-0.0128557927985633	4.92014996655636	-0.255891989492836	0.798171584003377	0.980963933839281	Transcript	Caudate
ENST00000517860.5	ENSG00000157110.15	ENSG00000157110	RBPMS	0.0524734578452563	-3.10811651500934	0.255885134526167	0.798176873416946	0.980963933839281	Transcript	Caudate
ENST00000374763.6	ENSG00000076864.19	ENSG00000076864	RAP1GAP	0.0336482061157132	4.4826253569909	0.255857184000232	0.798198440633567	0.980967467393816	Transcript	Caudate
ENST00000536649.5	ENSG00000072062.13	ENSG00000072062	PRKACA	-0.0210334317126447	-1.25817161232709	-0.255847555723572	0.798205870051161	0.980967467393816	Transcript	Caudate
ENST00000422263.2	ENSG00000074410.13	ENSG00000074410	CA12	0.0981089361470786	-3.32313381224637	0.255830018869138	0.798219401971082	0.980967467393816	Transcript	Caudate
ENST00000329082.11	ENSG00000182175.13	ENSG00000182175	RGMA	-0.0082157092265929	2.12218333558356	-0.255806257149972	0.798237737265185	0.980967467393816	Transcript	Caudate
ENST00000564053.5	ENSG00000140939.14	ENSG00000140939	NOL3	-0.025718290928067	-0.454253341106599	-0.255802037707773	0.79824099313193	0.980967467393816	Transcript	Caudate
ENST00000216445.7	ENSG00000100557.9	ENSG00000100557	C14orf105	0.0172355013929171	-1.23518357890885	0.255795974737617	0.798245671534429	0.980967467393816	Transcript	Caudate
ENST00000522670.1	ENSG00000253335.1	ENSG00000253335	RP11-420B22.1	-0.0232035747039169	-2.42334485148502	-0.255795039189776	0.798246393436925	0.980967467393816	Transcript	Caudate
ENST00000415680.6	ENSG00000122779.17	ENSG00000122779	TRIM24	0.0055797132492665	3.99096114928083	0.255786549815756	0.798252944152373	0.980967467393816	Transcript	Caudate
ENST00000579469.1	ENSG00000259120.2	ENSG00000259120	SMIM6	0.0208002928439859	-1.03120345564471	0.255747476026773	0.798283095119129	0.980991294048693	Transcript	Caudate
ENST00000381125.8	ENSG00000067057.16	ENSG00000067057	PFKP	0.0088880971189564	5.94177497934998	0.255737708482495	0.798290632211241	0.980991294048693	Transcript	Caudate
ENST00000437060.1	ENSG00000238186.1	ENSG00000238186	RP11-656D10.6	-0.0185476914261491	-1.97125813331806	-0.255700689909915	0.798319197637373	0.981015153112225	Transcript	Caudate
ENST00000507821.1	ENSG00000175416.12	ENSG00000175416	CLTB	-0.01897690045414	-1.76821965903784	-0.25568828547674	0.798328769593809	0.981015671756674	Transcript	Caudate
ENST00000590353.1	ENSG00000267009.6	ENSG00000267009	RP11-120M18.2	-0.0402299509514685	-2.24561446792326	-0.25561822073929	0.798382836046728	0.981044361459609	Transcript	Caudate
ENST00000573406.1	ENSG00000108561.8	ENSG00000108561	C1QBP	-0.0288764457090268	-2.39318596369087	-0.255609828803523	0.798389311868628	0.981044361459609	Transcript	Caudate
ENST00000510986.2	ENSG00000248587.7	ENSG00000248587	GDNF-AS1	0.0185718613707957	-0.613684113169741	0.255596044047781	0.798399949208954	0.981044361459609	Transcript	Caudate
ENST00000599320.2	ENSG00000269486.2	ENSG00000269486	CTC-360G5.9	0.005601715703875	3.49484611580739	0.255594158811762	0.798401403999867	0.981044361459609	Transcript	Caudate
ENST00000507635.5	ENSG00000132563.15	ENSG00000132563	REEP2	0.0260607408747508	0.240057018803952	0.255532486009198	0.798448995793317	0.981044361459609	Transcript	Caudate
ENST00000580840.1	ENSG00000172171.10	ENSG00000172171	TEFM	-0.0102731137254036	1.03608212523072	-0.255514329756577	0.79846300679045	0.981044361459609	Transcript	Caudate
ENST00000619674.1	ENSG00000172366.19	ENSG00000172366	MCRIP2	-0.0116156178547481	1.08551698724552	-0.255506425292471	0.798469106606081	0.981044361459609	Transcript	Caudate
ENST00000524128.1	ENSG00000147679.11	ENSG00000147679	UTP23	0.030455907460152	-1.96969539799785	0.255501071117383	0.798473238389832	0.981044361459609	Transcript	Caudate
ENST00000336909.9	ENSG00000134352.19	ENSG00000134352	IL6ST	-0.0401238973983751	5.85094539289366	-0.255490850128402	0.798481125879451	0.981044361459609	Transcript	Caudate
ENST00000324913.9	ENSG00000125611.15	ENSG00000125611	CHCHD5	-0.0109341256968274	1.77853121324247	-0.255470343516048	0.798496950799016	0.981044361459609	Transcript	Caudate
ENST00000491397.1	ENSG00000240038.6	ENSG00000240038	AMY2B	-0.0090828796327395	2.61286729756257	-0.255456119500155	0.798507927497876	0.981044361459609	Transcript	Caudate
ENST00000463427.5	ENSG00000153214.9	ENSG00000153214	TMEM87B	0.0223079109936765	-0.282423744318042	0.255441700967641	0.79851905434637	0.981044361459609	Transcript	Caudate
ENST00000357857.14	ENSG00000188603.17	ENSG00000188603	CLN3	-0.045963978609579	-0.820056410578727	-0.25542534176397	0.798531678869557	0.981044361459609	Transcript	Caudate
ENST00000450370.1	ENSG00000237139.1	ENSG00000237139	RP11-137L10.5	-0.0225644220764173	-1.69793236715556	-0.255417719406657	0.798537561119329	0.981044361459609	Transcript	Caudate
ENST00000495025.2	ENSG00000108187.15	ENSG00000108187	PBLD	-0.0109694882873526	0.83747190397394	-0.255409356212108	0.798544015093853	0.981044361459609	Transcript	Caudate
ENST00000602295.5	ENSG00000180071.19	ENSG00000180071	ANKRD18A	0.012539533623594	2.28862498392284	0.255405090516839	0.798547306985837	0.981044361459609	Transcript	Caudate
ENST00000621974.1	ENSG00000276524.1	ENSG00000276524	RP11-323F24.3	0.0168713672827351	-1.56019809192186	0.255395870340149	0.798554422327237	0.981044361459609	Transcript	Caudate
ENST00000629575.2	ENSG00000137073.20	ENSG00000137073	UBAP2	-0.0162025015559661	-0.0899485307729321	-0.25538718957801	0.79856112141011	0.981044361459609	Transcript	Caudate
ENST00000276500.4	ENSG00000147509.13	ENSG00000147509	RGS20	-0.0210177183638031	1.37839493958982	-0.255382900027405	0.798564431730361	0.981044361459609	Transcript	Caudate
ENST00000396282.6	ENSG00000172943.19	ENSG00000172943	PHF8	0.0713193080351286	-1.1125953070333	0.255377039351832	0.798568954520748	0.981044361459609	Transcript	Caudate
ENST00000564426.5	ENSG00000167964.12	ENSG00000167964	RAB26	-0.0296697791499354	-0.083751597520789	-0.255356763667444	0.798584601689079	0.981044361459609	Transcript	Caudate
ENST00000426881.6	ENSG00000237954.7	ENSG00000237954	RP11-14O19.2	-0.0116162015601092	-0.0767194917014591	-0.255350005607869	0.798589817042585	0.981044361459609	Transcript	Caudate
ENST00000468676.5	ENSG00000176142.12	ENSG00000176142	TMEM39A	-0.0335701421511614	-1.64685739967579	-0.255347910079205	0.798591434213168	0.981044361459609	Transcript	Caudate
ENST00000440650.6	ENSG00000105851.10	ENSG00000105851	PIK3CG	0.0765651041751649	-3.05898113602589	0.255330867008378	0.798604586798853	0.981044361459609	Transcript	Caudate
ENST00000461325.1	ENSG00000010327.10	ENSG00000010327	STAB1	0.0249102561453998	-0.773858623696159	0.255328714633931	0.798606247846863	0.981044361459609	Transcript	Caudate
ENST00000623524.1	ENSG00000278986.1	ENSG00000278986	RP11-723J4.3	-0.0125235148608483	-0.768435426047403	-0.255322447260818	0.798611084560507	0.981044361459609	Transcript	Caudate
ENST00000526897.1	ENSG00000255031.5	ENSG00000255031	RP11-802E16.3	0.0214164128351702	-2.55821403502625	0.255298226409431	0.798629776567085	0.981044361459609	Transcript	Caudate
ENST00000296800.4	ENSG00000132356.11	ENSG00000132356	PRKAA1	0.0218736963076316	-1.67587888292467	0.255296539128989	0.798631078699746	0.981044361459609	Transcript	Caudate
ENST00000437235.7	ENSG00000228878.7	ENSG00000228878	SEPT7-AS1	-0.0116208986667127	2.11956773374627	-0.255240788683613	0.798674103562433	0.981044361459609	Transcript	Caudate
ENST00000522502.1	ENSG00000120885.20	ENSG00000120885	CLU	-0.0270312572251487	0.79063477428504	-0.255235895160791	0.798677880120263	0.981044361459609	Transcript	Caudate
ENST00000636053.1	ENSG00000283698.1	ENSG00000283698	RP11-606M12.1	0.0162322705327384	-1.84524673666456	0.255224451191894	0.79868671197867	0.981044361459609	Transcript	Caudate
ENST00000465719.1	ENSG00000164627.17	ENSG00000164627	KIF6	-0.0233524333684399	-0.559988618960646	-0.255212876139185	0.798695645027033	0.981044361459609	Transcript	Caudate
ENST00000495973.5	ENSG00000136270.13	ENSG00000136270	TBRG4	0.0102386408728708	0.72065674569212	0.255180526533255	0.798720610979692	0.981044361459609	Transcript	Caudate
ENST00000494683.1	ENSG00000198837.9	ENSG00000198837	DENND4B	0.0178371703118963	-1.55676044275877	0.255171743508824	0.798727389353631	0.981044361459609	Transcript	Caudate
ENST00000506866.6	ENSG00000145391.13	ENSG00000145391	SETD7	0.0180124213402754	0.779159318579956	0.255143995800253	0.798748803984192	0.981044361459609	Transcript	Caudate
ENST00000485949.5	ENSG00000175455.14	ENSG00000175455	CCDC14	-0.0331823271448768	-2.92195303145194	-0.255138301426288	0.798753198705145	0.981044361459609	Transcript	Caudate
ENST00000265963.8	ENSG00000110768.11	ENSG00000110768	GTF2H1	0.0081114364677222	3.63713220575263	0.255108736290067	0.798776016157999	0.981044361459609	Transcript	Caudate
ENST00000513200.7	ENSG00000185261.14	ENSG00000185261	KIAA0825	0.0087292974390933	2.62416424744334	0.255091268304871	0.798789497486911	0.981044361459609	Transcript	Caudate
ENST00000417363.5	ENSG00000085760.14	ENSG00000085760	MTIF2	-0.0230432461602337	-2.26414140511675	-0.255083596924742	0.798795418074201	0.981044361459609	Transcript	Caudate
ENST00000489144.5	ENSG00000168255.19	ENSG00000168255	POLR2J3	0.0267619574464093	1.61631723004321	0.255063830116554	0.798810673676441	0.981044361459609	Transcript	Caudate
ENST00000553139.5	ENSG00000091039.16	ENSG00000091039	OSBPL8	-0.0385986697973316	-2.34469378909245	-0.255049194447991	0.798821969223906	0.981044361459609	Transcript	Caudate
ENST00000367875.1	ENSG00000143157.11	ENSG00000143157	POGK	-0.0068528877067663	5.26454370705425	-0.255046782699582	0.798823830572288	0.981044361459609	Transcript	Caudate
ENST00000473258.1	ENSG00000163359.15	ENSG00000163359	COL6A3	-0.0177290875695835	-1.62450064453101	-0.255046641477383	0.798823939565331	0.981044361459609	Transcript	Caudate
ENST00000460721.1	ENSG00000182195.7	ENSG00000182195	LDOC1	-0.0472552838841138	-0.448004182597391	-0.255038901583782	0.79882991309789	0.981044361459609	Transcript	Caudate
ENST00000409104.7	ENSG00000119335.16	ENSG00000119335	SET	0.109896123589186	-2.18602501451694	0.255020488678622	0.798844123946495	0.981044361459609	Transcript	Caudate
ENST00000523845.5	ENSG00000058404.19	ENSG00000058404	CAMK2B	-0.0204142368322841	2.07560840506478	-0.255008509898575	0.798853369054181	0.981044361459609	Transcript	Caudate
ENST00000248550.7	ENSG00000006576.16	ENSG00000006576	PHTF2	-0.0223021451462322	1.73012645476494	-0.255002902113437	0.798857697098759	0.981044361459609	Transcript	Caudate
ENST00000481533.5	ENSG00000186577.12	ENSG00000186577	C6orf1	0.0202414059427311	1.16887461987688	0.254997006839896	0.798862247031319	0.981044361459609	Transcript	Caudate
ENST00000625165.1	ENSG00000279093.1	ENSG00000279093	RP11-856B14.10	0.0326835957369835	-2.73964540123765	0.254980875259297	0.798874697312029	0.981044361459609	Transcript	Caudate
ENST00000550977.2	ENSG00000188596.10	ENSG00000188596	CFAP54	-0.0057283085282945	3.78665439215953	-0.254973652668498	0.798880271691474	0.981044361459609	Transcript	Caudate
ENST00000586256.1	ENSG00000166246.13	ENSG00000166246	C16orf71	0.0138324327175694	0.511594894372514	0.254969104735424	0.798883781781342	0.981044361459609	Transcript	Caudate
ENST00000278422.8	ENSG00000213593.9	ENSG00000213593	TMX2	0.0060563456749721	5.3171331167256	0.25496421929572	0.798887552363009	0.981044361459609	Transcript	Caudate
ENST00000475785.6	ENSG00000204271.11	ENSG00000204271	SPIN3	0.021370637645848	0.567526427741002	0.254962599263192	0.798888802704924	0.981044361459609	Transcript	Caudate
ENST00000629289.2	ENSG00000248333.8	ENSG00000248333	CDK11B	-0.0267371665837663	-0.133940437379093	-0.254948186206007	0.798899926732446	0.981044361459609	Transcript	Caudate
ENST00000583976.1	ENSG00000182628.12	ENSG00000182628	SKA2	-0.0201457603362293	-0.952378917681362	-0.254937045707228	0.798908525020659	0.981044361459609	Transcript	Caudate
ENST00000556640.1	ENSG00000258824.2	ENSG00000258824	CTD-2555O16.2	-0.0098191433295367	0.911420956016541	-0.254928729581831	0.798914943460458	0.981044361459609	Transcript	Caudate
ENST00000482178.5	ENSG00000100417.11	ENSG00000100417	PMM1	0.0168975489156862	-0.297889306616548	0.25492633906188	0.798916788481866	0.981044361459609	Transcript	Caudate
ENST00000528167.1	ENSG00000155275.18	ENSG00000155275	TRMT44	0.0194611098114576	-0.70971080517362	0.254915858466707	0.798924877497919	0.981044361459609	Transcript	Caudate
ENST00000565468.5	ENSG00000261115.5	ENSG00000261115	TMEM178B	0.0105807877772438	6.52935297130365	0.254904360521469	0.798933751738672	0.981044361459609	Transcript	Caudate
ENST00000596404.1	ENSG00000237853.6	ENSG00000237853	NFIA-AS1	-0.0276543788672282	-2.66192294635211	-0.254896049459967	0.798940166323696	0.981044361459609	Transcript	Caudate
ENST00000637728.1	ENSG00000187391.19	ENSG00000187391	MAGI2	-0.0235278351523685	-0.765611369824289	-0.254894112203011	0.79894166152569	0.981044361459609	Transcript	Caudate
ENST00000380818.7	ENSG00000085231.13	ENSG00000085231	AK6	0.0121778006558108	2.07006734334206	0.25489328494471	0.798942300015434	0.981044361459609	Transcript	Caudate
ENST00000460469.1	ENSG00000169251.12	ENSG00000169251	NMD3	0.0102678045368195	3.16094992345435	0.25488852409625	0.798945974508735	0.981044361459609	Transcript	Caudate
ENST00000535187.5	ENSG00000091428.17	ENSG00000091428	RAPGEF4	-0.041655587389012	0.676553215051624	-0.2548829037164	0.798950312406836	0.981044361459609	Transcript	Caudate
ENST00000594886.5	ENSG00000213096.10	ENSG00000213096	ZNF254	0.0212390992183274	-0.441734430281387	0.254870217962216	0.798960103495544	0.981044361459609	Transcript	Caudate
ENST00000509011.5	ENSG00000138698.14	ENSG00000138698	RAP1GDS1	0.0406872314177759	-2.21917889183881	0.254843475307759	0.798980744051643	0.981044361459609	Transcript	Caudate
ENST00000372429.7	ENSG00000136878.12	ENSG00000136878	USP20	-0.0063686001928644	4.28427513660675	-0.254840720356586	0.798982870390245	0.981044361459609	Transcript	Caudate
ENST00000566204.1	ENSG00000167523.13	ENSG00000167523	SPATA33	0.0396905374300397	-2.30169441455121	0.254839639469506	0.798983704645702	0.981044361459609	Transcript	Caudate
ENST00000419165.5	ENSG00000158427.14	ENSG00000158427	TMSB15B	0.0185904807421016	-1.28631109846867	0.254825103789546	0.798994923666389	0.981044361459609	Transcript	Caudate
ENST00000404008.6	ENSG00000106346.11	ENSG00000106346	USP42	0.015584478962132	0.271500520694226	0.254811192994623	0.799005660423353	0.981044361459609	Transcript	Caudate
ENST00000479324.1	ENSG00000143257.11	ENSG00000143257	NR1I3	0.0338136741661795	-2.45166239297635	0.254794514980041	0.799018533051394	0.981044361459609	Transcript	Caudate
ENST00000305978.6	ENSG00000171222.10	ENSG00000171222	SCAND1	0.0130992769854569	1.74567683583497	0.25476227600271	0.799043416286387	0.981044361459609	Transcript	Caudate
ENST00000513606.1	ENSG00000179387.9	ENSG00000179387	ELMOD2	0.0337964341770583	-1.71637596211771	0.254731272193914	0.799067346365874	0.981044361459609	Transcript	Caudate
ENST00000354209.7	ENSG00000132356.11	ENSG00000132356	PRKAA1	0.0142123705203939	1.69170359837317	0.254712178544584	0.799082083763843	0.981044361459609	Transcript	Caudate
ENST00000629778.3	ENSG00000283619.1	ENSG00000283619	AL022397.1	-0.0196234825101085	1.43259042564488	-0.254711449419233	0.799082646539323	0.981044361459609	Transcript	Caudate
ENST00000515484.2	ENSG00000062194.15	ENSG00000062194	GPBP1	-0.0207599777807245	-1.5182465649175	-0.25469973046684	0.799091691828348	0.981044361459609	Transcript	Caudate
ENST00000479915.5	ENSG00000091073.19	ENSG00000091073	DTX2	0.0144550528984631	-0.513322002635027	0.254693104290149	0.799096806263636	0.981044361459609	Transcript	Caudate
ENST00000406293.7	ENSG00000100321.14	ENSG00000100321	SYNGR1	-0.0253375141695982	-1.30576758966999	-0.254673258784194	0.799112124131497	0.981044361459609	Transcript	Caudate
ENST00000602976.1	ENSG00000114026.21	ENSG00000114026	OGG1	-0.0067412952289787	2.88578218570748	-0.254666841871823	0.799117077078805	0.981044361459609	Transcript	Caudate
ENST00000548869.1	ENSG00000204856.11	ENSG00000204856	FAM216A	0.0114805335811517	0.464628917299187	0.25464034486411	0.799137529101021	0.981044361459609	Transcript	Caudate
ENST00000403000.6	ENSG00000187954.12	ENSG00000187954	CYHR1	-0.0181216444381886	0.553300947610964	-0.254613611598429	0.799158163621871	0.981044361459609	Transcript	Caudate
ENST00000510331.1	ENSG00000164167.9	ENSG00000164167	LSM6	0.0179624111193468	-1.95072482908592	0.254607434908282	0.799162931224097	0.981044361459609	Transcript	Caudate
ENST00000497057.1	ENSG00000174307.6	ENSG00000174307	PHLDA3	-0.0212088498546814	-0.874127008237048	-0.254588633693316	0.799177443365369	0.981044361459609	Transcript	Caudate
ENST00000584150.5	ENSG00000072134.15	ENSG00000072134	EPN2	0.0190609805515076	-0.900165648697473	0.254583345945555	0.799181524845133	0.981044361459609	Transcript	Caudate
ENST00000453760.5	ENSG00000232628.5	ENSG00000232628	RP11-365O16.3	-0.0113342786595275	-0.274185376191928	-0.254570375095525	0.799191536742002	0.981044361459609	Transcript	Caudate
ENST00000449762.6	ENSG00000164830.18	ENSG00000164830	OXR1	0.0124386708548895	3.25165715836656	0.25455338863347	0.799204648246331	0.981044361459609	Transcript	Caudate
ENST00000469461.5	ENSG00000166762.16	ENSG00000166762	CATSPER2	0.0082137260397146	2.84224961126039	0.254514287280465	0.799234830000849	0.981044361459609	Transcript	Caudate
ENST00000602488.5	ENSG00000223745.7	ENSG00000223745	CCDC18-AS1	0.0185094674023615	-1.6524149333254	0.254506004607281	0.799241223312096	0.981044361459609	Transcript	Caudate
ENST00000436233.8	ENSG00000129657.14	ENSG00000129657	SEC14L1	0.0085493718587027	6.08898828457867	0.254472774883536	0.799266873133938	0.981044361459609	Transcript	Caudate
ENST00000570025.1	ENSG00000260083.1	ENSG00000260083	MIR762HG	0.0105991552565688	0.343945678220463	0.254457681893348	0.799278523393159	0.981044361459609	Transcript	Caudate
ENST00000567470.1	ENSG00000078328.19	ENSG00000078328	RBFOX1	-0.0443399717248018	-2.50897320910661	-0.254456196318256	0.799279670109038	0.981044361459609	Transcript	Caudate
ENST00000622697.4	ENSG00000166206.14	ENSG00000166206	GABRB3	0.0789373497863742	-1.21643612761967	0.254455800526639	0.799279975620785	0.981044361459609	Transcript	Caudate
ENST00000588207.1	ENSG00000267497.1	ENSG00000267497	NFE2L3P1	-0.0198309921692812	-2.24882278203631	-0.254451018712824	0.79928366670769	0.981044361459609	Transcript	Caudate
ENST00000476422.5	ENSG00000144366.15	ENSG00000144366	GULP1	-0.0446066221752105	-1.92683122693701	-0.254444692495954	0.799288549927788	0.981044361459609	Transcript	Caudate
ENST00000509801.1	ENSG00000166763.7	ENSG00000166763	STRCP1	0.0178478913887998	0.952632938052868	0.254431841600195	0.799298469585495	0.981044361459609	Transcript	Caudate
ENST00000398209.7	ENSG00000008277.14	ENSG00000008277	ADAM22	-0.0115587440702061	5.49909811081352	-0.254428712605564	0.799300884873857	0.981044361459609	Transcript	Caudate
ENST00000557099.2	ENSG00000129467.13	ENSG00000129467	ADCY4	-0.0284688905496284	-2.67042185220655	-0.254420130658346	0.799307509336546	0.981044361459609	Transcript	Caudate
ENST00000517824.5	ENSG00000164808.16	ENSG00000164808	SPIDR	-0.0423374427890067	-1.44706222847555	-0.254411845661179	0.799313904595253	0.981044361459609	Transcript	Caudate
ENST00000602988.1	ENSG00000269997.1	ENSG00000269997	RP11-214K3.21	0.0092342695663635	0.975797794453022	0.254388613429967	0.799331837821185	0.981044361459609	Transcript	Caudate
ENST00000424163.2	ENSG00000138081.20	ENSG00000138081	FBXO11	-0.0168128637133948	-0.89807509739044	-0.254376600739591	0.799341110596439	0.981044361459609	Transcript	Caudate
ENST00000368905.8	ENSG00000163156.11	ENSG00000163156	SCNM1	-0.0153833180033956	-0.0893949523690277	-0.254376285088806	0.799341354252381	0.981044361459609	Transcript	Caudate
ENST00000441676.5	ENSG00000228106.5	ENSG00000228106	RP11-452F19.3	-0.0428677673748167	-3.12246614213941	-0.254339532307482	0.799369724452296	0.981044361459609	Transcript	Caudate
ENST00000530457.5	ENSG00000129084.17	ENSG00000129084	PSMA1	-0.0119926667441771	2.47650848797356	-0.254330663546186	0.799376570464633	0.981044361459609	Transcript	Caudate
ENST00000589773.5	ENSG00000168259.14	ENSG00000168259	DNAJC7	0.027301663139854	-0.79132048967986	0.254302400382096	0.799398387590996	0.981044361459609	Transcript	Caudate
ENST00000504298.1	ENSG00000248476.1	ENSG00000248476	BACH1-IT1	-0.017247506945002	-1.33159787859696	-0.254299899399034	0.799400318177298	0.981044361459609	Transcript	Caudate
ENST00000395338.7	ENSG00000145020.15	ENSG00000145020	AMT	-0.0665507001372524	-3.25940654410746	-0.254299376931781	0.799400721486112	0.981044361459609	Transcript	Caudate
ENST00000354541.7	ENSG00000232110.7	ENSG00000232110	RP11-149I23.3	-0.0260003839216407	-1.63371862780835	-0.254286611607172	0.799410575456117	0.981044361459609	Transcript	Caudate
ENST00000480349.1	ENSG00000127241.16	ENSG00000127241	MASP1	0.0143560731953093	0.775538349207536	0.25428132431559	0.799414656898158	0.981044361459609	Transcript	Caudate
ENST00000373130.7	ENSG00000196182.10	ENSG00000196182	STK40	-0.0589399819852662	0.473766639726861	-0.25427285148137	0.799421197381487	0.981044361459609	Transcript	Caudate
ENST00000379279.6	ENSG00000089063.14	ENSG00000089063	TMEM230	-0.0359317475042671	0.533678067576055	-0.254264504941933	0.799427640387173	0.981044361459609	Transcript	Caudate
ENST00000468150.1	ENSG00000130559.18	ENSG00000130559	CAMSAP1	0.0196398206031897	-1.82224957971131	0.254264502365936	0.799427642375683	0.981044361459609	Transcript	Caudate
ENST00000337387.4	ENSG00000146457.14	ENSG00000146457	WTAP	0.0066732917007851	4.17633285006878	0.254254281212101	0.79943553248495	0.981044361459609	Transcript	Caudate
ENST00000449193.6	ENSG00000180592.16	ENSG00000180592	SKIDA1	0.0082823563115263	2.26464606930895	0.254243889774735	0.799443554063819	0.981044361459609	Transcript	Caudate
ENST00000400423.6	ENSG00000177398.18	ENSG00000177398	UMODL1	0.0264918650383043	-1.22399115113213	0.254225892615824	0.799457446862938	0.981044361459609	Transcript	Caudate
ENST00000495147.5	ENSG00000156500.14	ENSG00000156500	FAM122C	-0.0656791978807608	-3.73099459752928	-0.254206378049719	0.799472511087464	0.981044361459609	Transcript	Caudate
ENST00000560918.2	ENSG00000179981.9	ENSG00000179981	TSHZ1	0.0371978203038087	-2.74871832683638	0.25419877001109	0.799478384115723	0.981044361459609	Transcript	Caudate
ENST00000612499.1	ENSG00000165949.12	ENSG00000165949	IFI27	-0.0111463702299387	0.278735772712869	-0.25418783344837	0.799486826619343	0.981044361459609	Transcript	Caudate
ENST00000351842.8	ENSG00000114316.12	ENSG00000114316	USP4	-0.0064553397104874	3.86477930629503	-0.2541571460414	0.799510515956197	0.981044361459609	Transcript	Caudate
ENST00000481412.5	ENSG00000168906.12	ENSG00000168906	MAT2A	0.0154816928419376	2.08595200596015	0.254138397900253	0.799524988792838	0.981044361459609	Transcript	Caudate
ENST00000565750.2	ENSG00000072736.18	ENSG00000072736	NFATC3	-0.0256274581993055	-2.35137107276395	-0.254119176271112	0.799539827215584	0.981044361459609	Transcript	Caudate
ENST00000545788.1	ENSG00000165819.11	ENSG00000165819	METTL3	-0.022781483804011	-1.96714557624409	-0.254102904108401	0.799552388810602	0.981044361459609	Transcript	Caudate
ENST00000452802.5	ENSG00000227110.6	ENSG00000227110	LMCD1-AS1	0.0087039415602749	1.93708794006393	0.254084796763084	0.799566367169762	0.981044361459609	Transcript	Caudate
ENST00000497103.1	ENSG00000165322.17	ENSG00000165322	ARHGAP12	0.0319238478821314	-2.04649102815548	0.254082326509843	0.799568274140491	0.981044361459609	Transcript	Caudate
ENST00000524263.5	ENSG00000129691.15	ENSG00000129691	ASH2L	-0.020115085987772	-1.64758262068626	-0.25407557020149	0.799573489839512	0.981044361459609	Transcript	Caudate
ENST00000537463.6	ENSG00000166147.13	ENSG00000166147	FBN1	-0.0389766392862475	0.406848885012629	-0.254042163667734	0.799599278969819	0.981044361459609	Transcript	Caudate
ENST00000592111.1	ENSG00000066926.10	ENSG00000066926	FECH	0.0424427549087021	-2.96080982713959	0.25403935656824	0.799601446000646	0.981044361459609	Transcript	Caudate
ENST00000437106.1	ENSG00000228149.1	ENSG00000228149	RPL3P1	0.0177873295186675	-0.893339262436314	0.254033185345932	0.79960621007983	0.981044361459609	Transcript	Caudate
ENST00000599433.1	ENSG00000268686.1	ENSG00000268686	AC010524.2	0.0102473448512839	0.189138625176393	0.25399534269099	0.799635424132737	0.981044361459609	Transcript	Caudate
ENST00000532001.6	ENSG00000184007.18	ENSG00000184007	PTP4A2	0.0193712525452449	-0.657159747676963	0.253988067731114	0.799641040342377	0.981044361459609	Transcript	Caudate
ENST00000496793.1	ENSG00000203993.4	ENSG00000203993	ARRDC1-AS1	0.0337657107518882	-1.16327898583867	0.253986735994216	0.799642068433518	0.981044361459609	Transcript	Caudate
ENST00000319977.8	ENSG00000125319.14	ENSG00000125319	C17orf53	0.0565797937436176	-3.64794316616519	0.253974886661782	0.799651216046805	0.981044361459609	Transcript	Caudate
ENST00000592777.1	ENSG00000141622.13	ENSG00000141622	RNF165	-0.0294714134172557	-1.77703330456488	-0.253942483914459	0.799676230913533	0.981044361459609	Transcript	Caudate
ENST00000407597.6	ENSG00000101849.15	ENSG00000101849	TBL1X	-0.0096984905834238	4.65041955277678	-0.253937815467553	0.799679834963741	0.981044361459609	Transcript	Caudate
ENST00000355654.6	ENSG00000151353.14	ENSG00000151353	TMEM18	-0.0733992329330293	-4.31399456375574	-0.253927403664907	0.799687872911322	0.981044361459609	Transcript	Caudate
ENST00000549159.1	ENSG00000092140.14	ENSG00000092140	G2E3	-0.0155650861125242	1.2433811438501	-0.253926719161071	0.799688401351392	0.981044361459609	Transcript	Caudate
ENST00000529964.5	ENSG00000175376.8	ENSG00000175376	EIF1AD	-0.0301417337751347	-1.12844445302705	-0.253918726250088	0.79969457192179	0.981044361459609	Transcript	Caudate
ENST00000410446.1	ENSG00000222378.1	ENSG00000222378	RNA5SP44	0.0199466868561498	-2.15898591340494	0.253911939147542	0.799699811611425	0.981044361459609	Transcript	Caudate
ENST00000379514.2	ENSG00000226823.1	ENSG00000226823	SUGT1P	0.015276094444434	-1.1620606163832	0.253901999407374	0.799707485175224	0.981044361459609	Transcript	Caudate
ENST00000554631.2	ENSG00000235706.7	ENSG00000235706	DICER1-AS1	-0.0077095244080488	1.5178256538342	-0.253901245571465	0.799708067143738	0.981044361459609	Transcript	Caudate
ENST00000223023.4	ENSG00000106299.7	ENSG00000106299	WASL	0.0061938333845784	6.43333346709218	0.253896922471924	0.799711404619986	0.981044361459609	Transcript	Caudate
ENST00000367830.3	ENSG00000143155.12	ENSG00000143155	TIPRL	0.021470888634296	-0.490813193727595	0.253885479946395	0.799720238382296	0.981044361459609	Transcript	Caudate
ENST00000470399.1	ENSG00000011295.15	ENSG00000011295	TTC19	0.0223400686399685	-1.36081114934148	0.253874751806435	0.799728520654034	0.981044361459609	Transcript	Caudate
ENST00000519835.5	ENSG00000113742.12	ENSG00000113742	CPEB4	0.0203876092822006	1.33065857532854	0.253869960373488	0.799732219713535	0.981044361459609	Transcript	Caudate
ENST00000529953.5	ENSG00000174483.19	ENSG00000174483	BBS1	-0.0154025985980844	-1.12055676051078	-0.253866212342905	0.7997351132536	0.981044361459609	Transcript	Caudate
ENST00000488165.5	ENSG00000188092.14	ENSG00000188092	GPR89B	0.0695059503393882	-0.949423160221461	0.253863141186669	0.79973748423781	0.981044361459609	Transcript	Caudate
ENST00000502517.5	ENSG00000167117.8	ENSG00000167117	LINC00483	-0.0187819612963843	-2.4110725728518	-0.253841224495472	0.799754404345407	0.981044361459609	Transcript	Caudate
ENST00000473481.1	ENSG00000136754.16	ENSG00000136754	ABI1	0.0162710971938115	-0.647871214051682	0.253838971174556	0.799756143957891	0.981044361459609	Transcript	Caudate
ENST00000265564.7	ENSG00000075914.12	ENSG00000075914	EXOSC7	0.0082992309091554	2.61151328249638	0.253836390150282	0.79975813656568	0.981044361459609	Transcript	Caudate
ENST00000554572.5	ENSG00000140009.18	ENSG00000140009	ESR2	-0.0140331967357465	-0.733719758872423	-0.253828928083882	0.799763897453239	0.981044361459609	Transcript	Caudate
ENST00000559111.1	ENSG00000259706.1	ENSG00000259706	HSP90B2P	-0.0122652559089714	0.465361864460653	-0.253827206676879	0.799765226420745	0.981044361459609	Transcript	Caudate
ENST00000637187.1	ENSG00000163166.14	ENSG00000163166	IWS1	0.0150677290711212	0.342195924361539	0.253814637252875	0.799774930335283	0.981044361459609	Transcript	Caudate
ENST00000470072.1	ENSG00000106615.9	ENSG00000106615	RHEB	0.0207230835284178	-2.01245901726651	0.253796223697421	0.799789146123747	0.981044361459609	Transcript	Caudate
ENST00000436706.1	ENSG00000232628.5	ENSG00000232628	RP11-365O16.3	0.0316434082870152	-2.71661938667643	0.253778229091486	0.79980303853561	0.981044361459609	Transcript	Caudate
ENST00000576453.1	ENSG00000157353.16	ENSG00000157353	FUK	-0.0578597131584524	-3.89958945346408	-0.253778121523466	0.799803121581756	0.981044361459609	Transcript	Caudate
ENST00000624325.1	ENSG00000279485.1	ENSG00000279485	RP11-391A7.1	-0.0131966572316548	-0.912605866332023	-0.253775519485039	0.799805130444041	0.981044361459609	Transcript	Caudate
ENST00000422803.2	ENSG00000119844.15	ENSG00000119844	AFTPH	0.04690704294777	-0.40581298670676	0.253765394128424	0.799812947576851	0.981044361459609	Transcript	Caudate
ENST00000591237.1	ENSG00000267632.1	ENSG00000267632	RP11-400F19.18	-0.0074266978188438	2.0660511269712	-0.253759598605125	0.799817421934525	0.981044361459609	Transcript	Caudate
ENST00000457686.5	ENSG00000233806.7	ENSG00000233806	LINC01237	0.0356704534764663	-2.92055191969877	0.253759345930408	0.799817617008874	0.981044361459609	Transcript	Caudate
ENST00000557692.2	ENSG00000020577.13	ENSG00000020577	SAMD4A	0.0194257532827864	0.295743974069949	0.253757575792571	0.799818983621954	0.981044361459609	Transcript	Caudate
ENST00000428849.6	ENSG00000237649.7	ENSG00000237649	KIFC1	-0.0153559169798349	-0.750864441426439	-0.253745245558944	0.799828503043787	0.981044361459609	Transcript	Caudate
ENST00000512928.1	ENSG00000120733.13	ENSG00000120733	KDM3B	0.0227237508047814	-0.974510964057655	0.253741022616381	0.799831763327207	0.981044361459609	Transcript	Caudate
ENST00000331442.4	ENSG00000184357.4	ENSG00000184357	HIST1H1B	0.0374156999789548	-1.58413984970158	0.25372995116241	0.799840310956615	0.981044361459609	Transcript	Caudate
ENST00000613190.1	ENSG00000263069.5	ENSG00000263069	CTD-2047H16.4	0.0591494469744818	-1.97565454187689	0.253725698829049	0.79984359394371	0.981044361459609	Transcript	Caudate
ENST00000484457.5	ENSG00000153558.13	ENSG00000153558	FBXL2	-0.0090238221094651	3.00700865220145	-0.253661443345779	0.799893202415635	0.981054031061297	Transcript	Caudate
ENST00000518299.1	ENSG00000070614.14	ENSG00000070614	NDST1	-0.0208655871753213	-1.40281268182009	-0.253661125794536	0.799893447583213	0.981054031061297	Transcript	Caudate
ENST00000360187.8	ENSG00000196458.10	ENSG00000196458	ZNF605	0.0059073061571706	3.67195918546833	0.253658086882302	0.799895793796901	0.981054031061297	Transcript	Caudate
ENST00000330432.11	ENSG00000112038.17	ENSG00000112038	OPRM1	0.0273417166239767	1.14981126433524	0.253642388211292	0.799907914095781	0.981054031061297	Transcript	Caudate
ENST00000440496.5	ENSG00000223546.6	ENSG00000223546	LINC00630	0.0067173742346709	2.48267751138326	0.253641298104424	0.799908755724302	0.981054031061297	Transcript	Caudate
ENST00000454255.6	ENSG00000040633.12	ENSG00000040633	PHF23	-0.0660207480476288	-0.694411840277815	-0.25363743975163	0.7999117346082	0.981054031061297	Transcript	Caudate
ENST00000480176.5	ENSG00000163479.13	ENSG00000163479	SSR2	-0.0295643550803167	-1.34639124000326	-0.253632524670009	0.799915529355494	0.981054031061297	Transcript	Caudate
ENST00000486778.1	ENSG00000165138.17	ENSG00000165138	ANKS6	-0.0135833120410012	-0.549027806001804	-0.253608978556217	0.799933708478808	0.981065104360095	Transcript	Caudate
ENST00000555349.5	ENSG00000100650.15	ENSG00000100650	SRSF5	-0.0532822148968198	-1.22780437060781	-0.253586413636612	0.799951130158839	0.981075248462745	Transcript	Caudate
ENST00000521978.5	ENSG00000079841.18	ENSG00000079841	RIMS1	0.0142331073742555	2.36140125442226	0.253551191705018	0.799978324128063	0.981096592885777	Transcript	Caudate
ENST00000404698.1	ENSG00000216723.1	ENSG00000216723	NUDT19P3	0.0203085155989698	-1.9483200396824	0.253538271576058	0.799988299496337	0.981096592885777	Transcript	Caudate
ENST00000338034.8	ENSG00000006744.18	ENSG00000006744	ELAC2	0.0085910425087427	4.08979407541093	0.253528316044218	0.799995985981934	0.981096592885777	Transcript	Caudate
ENST00000509767.1	ENSG00000249212.1	ENSG00000249212	ATP1B1P1	0.011292754546591	-0.488093956103451	0.253493102041574	0.800023174230846	0.981118713521542	Transcript	Caudate
ENST00000588728.5	ENSG00000173295.7	ENSG00000173295	FAM86B3P	-0.014640850079992	-0.841604465851428	-0.253478659766312	0.80003432498403	0.981121166086996	Transcript	Caudate
ENST00000381227.5	ENSG00000047315.14	ENSG00000047315	POLR2B	0.0139445581173344	4.04593499827936	0.253465963355733	0.80004412780431	0.981121965579299	Transcript	Caudate
ENST00000624284.1	ENSG00000279748.1	ENSG00000279748	CTD-3222D19.9	0.0141116947446263	-0.719413430226284	0.253423948247446	0.800076567635685	0.981136241529912	Transcript	Caudate
ENST00000529828.5	ENSG00000081237.18	ENSG00000081237	PTPRC	-0.0677370243995876	-4.13339355044938	-0.253418723028866	0.800080602046965	0.981136241529912	Transcript	Caudate
ENST00000448393.6	ENSG00000163565.18	ENSG00000163565	IFI16	0.0673217288079295	-1.4218052308627	0.253397289445038	0.800097151055173	0.981136241529912	Transcript	Caudate
ENST00000585045.1	ENSG00000168646.12	ENSG00000168646	AXIN2	0.0316811300661089	-2.20719814207085	0.253376364707605	0.800113307266718	0.981136241529912	Transcript	Caudate
ENST00000361671.9	ENSG00000135040.15	ENSG00000135040	NAA35	-0.0041282927605063	4.44405580787135	-0.25337424809736	0.800114941528703	0.981136241529912	Transcript	Caudate
ENST00000397412.7	ENSG00000007545.15	ENSG00000007545	CRAMP1	0.0690246552234031	1.82318398941262	0.253370233629565	0.80011804115332	0.981136241529912	Transcript	Caudate
ENST00000478502.5	ENSG00000162517.12	ENSG00000162517	PEF1	-0.0310749431365437	-1.07959835579495	-0.253338079564131	0.800142867854038	0.981136241529912	Transcript	Caudate
ENST00000256720.6	ENSG00000134324.11	ENSG00000134324	LPIN1	0.0071392081428148	5.89816925003724	0.253335149559564	0.80014513017047	0.981136241529912	Transcript	Caudate
ENST00000566674.5	ENSG00000140459.17	ENSG00000140459	CYP11A1	-0.0460458272275567	-3.20480320456907	-0.253328368624874	0.800150365875239	0.981136241529912	Transcript	Caudate
ENST00000360507.9	ENSG00000115649.15	ENSG00000115649	CNPPD1	0.0065289568203437	4.27330458573541	0.253322282666545	0.800155064981566	0.981136241529912	Transcript	Caudate
ENST00000472291.1	ENSG00000187051.8	ENSG00000187051	RPS19BP1	-0.0204236180844131	-2.3632313416537	-0.253320514497624	0.800156430226216	0.981136241529912	Transcript	Caudate
ENST00000525355.5	ENSG00000149294.16	ENSG00000149294	NCAM1	0.0156450419879389	0.788486135417019	0.253292785618054	0.800177840423974	0.981141554066624	Transcript	Caudate
ENST00000464390.1	ENSG00000140299.11	ENSG00000140299	BNIP2	-0.0168473675104793	-0.936607223198175	-0.253291199692205	0.800179064963621	0.981141554066624	Transcript	Caudate
ENST00000497655.1	ENSG00000159348.12	ENSG00000159348	CYB5R1	-0.0123608478132208	0.251772948231464	-0.253265490718437	0.800198915681609	0.981149909964398	Transcript	Caudate
ENST00000413357.1	ENSG00000214765.8	ENSG00000214765	SEPT7P2	-0.0155586274536203	-0.967468340517368	-0.253257754263487	0.800204889270398	0.981149909964398	Transcript	Caudate
ENST00000580161.5	ENSG00000266733.5	ENSG00000266733	TBC1D29	0.0131052320301536	-0.861995112892042	0.253246818536976	0.80021333314922	0.981149909964398	Transcript	Caudate
ENST00000394601.8	ENSG00000011304.18	ENSG00000011304	PTBP1	-0.0724650985433003	-4.85238966707297	-0.253227125090236	0.800228539246795	0.981152612080544	Transcript	Caudate
ENST00000460307.1	ENSG00000035141.7	ENSG00000035141	FAM136A	-0.030643497542078	-1.31039765788865	-0.253220260984687	0.800233839314983	0.981152612080544	Transcript	Caudate
ENST00000621447.1	ENSG00000102081.13	ENSG00000102081	FMR1	-0.0127767698269237	-0.675467664935844	-0.253204339076019	0.800246133334221	0.981156465419761	Transcript	Caudate
ENST00000455209.5	ENSG00000244627.5	ENSG00000244627	RP3-449O17.1	0.014536658189248	-0.270819259112172	0.253192028016997	0.800255639288684	0.981156900351929	Transcript	Caudate
ENST00000412217.1	ENSG00000115421.12	ENSG00000115421	PAPOLG	0.0058127431739562	3.11532069564836	0.253169723546309	0.800272861707462	0.981166795970534	Transcript	Caudate
ENST00000605849.1	ENSG00000271474.1	ENSG00000271474	RP11-710C12.1	0.0126328009002631	1.92422615747877	0.253136981787665	0.800298143464897	0.981186572323984	Transcript	Caudate
ENST00000253807.2	ENSG00000248383.4	ENSG00000248383	PCDHAC1	-0.0172862690809839	1.48033856704235	-0.253120690862364	0.800310722684867	0.981190774758215	Transcript	Caudate
ENST00000517607.1	ENSG00000254093.8	ENSG00000254093	PINX1	-0.0224755329076542	-2.34609331891962	-0.253096955752525	0.800329050108159	0.981202024383621	Transcript	Caudate
ENST00000481194.1	ENSG00000136280.15	ENSG00000136280	CCM2	-0.0103730005126561	0.889191967733886	-0.253075347352568	0.800345735456295	0.981207278791394	Transcript	Caudate
ENST00000591349.5	ENSG00000123159.15	ENSG00000123159	GIPC1	0.0119689375210635	1.56986618976868	0.253067701591225	0.800351639302181	0.981207278791394	Transcript	Caudate
ENST00000584059.1	ENSG00000173065.13	ENSG00000173065	FAM222B	-0.0203297623347178	-2.21579181577221	-0.253033121893031	0.800378340933732	0.981217766819658	Transcript	Caudate
ENST00000537646.5	ENSG00000215021.8	ENSG00000215021	PHB2	0.0176795031152928	0.149997604235097	0.253032918807877	0.800378497752015	0.981217766819658	Transcript	Caudate
ENST00000318110.9	ENSG00000181896.11	ENSG00000181896	ZNF101	-0.0257201977095815	-0.127377753956361	-0.253018230050925	0.800389840136928	0.98122045233796	Transcript	Caudate
ENST00000484699.1	ENSG00000176444.18	ENSG00000176444	CLK2	0.0166516005462342	-1.16648824478192	0.252996973548567	0.800406254087509	0.981223920976771	Transcript	Caudate
ENST00000554182.5	ENSG00000100744.14	ENSG00000100744	GSKIP	0.0895855737967802	-2.3010583135392	0.252990862168327	0.800410973219552	0.981223920976771	Transcript	Caudate
ENST00000441801.6	ENSG00000162458.12	ENSG00000162458	FBLIM1	-0.0224827314248477	-2.47804731981825	-0.252957295519062	0.800436893100303	0.981237698430445	Transcript	Caudate
ENST00000605605.1	ENSG00000270776.1	ENSG00000270776	RP11-17G11.1	-0.0188636291109023	-1.29225802906467	-0.25295260408431	0.800440515803846	0.981237698430445	Transcript	Caudate
ENST00000584454.5	ENSG00000169696.15	ENSG00000169696	ASPSCR1	0.0484822723226894	-2.13245904433494	0.252929642118533	0.800458246986479	0.981248215326683	Transcript	Caudate
ENST00000492324.1	ENSG00000213585.10	ENSG00000213585	VDAC1	-0.0399350321001172	-0.243281932073049	-0.252905319663051	0.800477028849045	0.981259580865213	Transcript	Caudate
ENST00000513201.1	ENSG00000218336.8	ENSG00000218336	TENM3	-0.0175568900267355	-0.877563650993753	-0.252893931532674	0.800485822832366	0.981259580865213	Transcript	Caudate
ENST00000362031.8	ENSG00000129515.18	ENSG00000129515	SNX6	0.009655978862649	4.35627431863783	0.252853488093272	0.800517053706653	0.981286645289116	Transcript	Caudate
ENST00000472305.1	ENSG00000148396.18	ENSG00000148396	SEC16A	0.0251702343143637	-2.55660527097112	0.252824079043138	0.800539763903718	0.981299942695538	Transcript	Caudate
ENST00000607866.1	ENSG00000136156.12	ENSG00000136156	ITM2B	0.0069755022966882	5.63701433662286	0.252790521072033	0.800565678178897	0.981299942695538	Transcript	Caudate
ENST00000355164.3	ENSG00000060982.14	ENSG00000060982	BCAT1	-0.0189445827480495	-2.0923611783072	-0.252776537498695	0.800576476696758	0.981299942695538	Transcript	Caudate
ENST00000607979.1	ENSG00000273124.1	ENSG00000273124	RP11-236B18.5	-0.0234951711327592	-2.13015667499174	-0.252766743869773	0.800584039641713	0.981299942695538	Transcript	Caudate
ENST00000470290.1	ENSG00000130962.17	ENSG00000130962	PRRG1	-0.0491913096470432	-3.01328913194235	-0.252764633225224	0.800585669549559	0.981299942695538	Transcript	Caudate
ENST00000451850.6	ENSG00000123505.15	ENSG00000123505	AMD1	-0.0664692449741427	-2.40197332951741	-0.252737676746585	0.800606486289092	0.981299942695538	Transcript	Caudate
ENST00000625034.1	ENSG00000250733.5	ENSG00000250733	C8orf17	0.0307761329393543	-2.67658183573829	0.25273689417083	0.800607090623699	0.981299942695538	Transcript	Caudate
ENST00000447299.1	ENSG00000131368.7	ENSG00000131368	MRPS25	-0.0373306203973502	0.0924900645108245	-0.252726837525998	0.800614856755987	0.981299942695538	Transcript	Caudate
ENST00000421141.5	ENSG00000185920.15	ENSG00000185920	PTCH1	0.0490893748461554	1.57337168161051	0.252720178147773	0.800619999397756	0.981299942695538	Transcript	Caudate
ENST00000629983.2	ENSG00000126247.10	ENSG00000126247	CAPNS1	-0.0079205106015693	4.65086885221218	-0.252713794916491	0.800624928795807	0.981299942695538	Transcript	Caudate
ENST00000551919.5	ENSG00000183283.15	ENSG00000183283	DAZAP2	0.0289080534600045	0.983292448176433	0.252690915743957	0.800642597114803	0.981299942695538	Transcript	Caudate
ENST00000549308.5	ENSG00000153233.12	ENSG00000153233	PTPRR	-0.0778191770712291	-2.79173423769807	-0.252677743630865	0.80065276925535	0.981299942695538	Transcript	Caudate
ENST00000524009.5	ENSG00000104368.17	ENSG00000104368	PLAT	-0.0643261838045733	-3.24770218071264	-0.252668720215763	0.800659737590955	0.981299942695538	Transcript	Caudate
ENST00000484331.5	ENSG00000091428.17	ENSG00000091428	RAPGEF4	-0.039283976308859	-1.20586070355749	-0.252662614492119	0.800664452747301	0.981299942695538	Transcript	Caudate
ENST00000492349.5	ENSG00000163938.16	ENSG00000163938	GNL3	-0.0467856678843641	-2.38891944345225	-0.25263917475413	0.800682554195926	0.981299942695538	Transcript	Caudate
ENST00000486165.5	ENSG00000101473.16	ENSG00000101473	ACOT8	-0.0350018721269584	-1.69843921979653	-0.252637009392046	0.800684226412468	0.981299942695538	Transcript	Caudate
ENST00000597271.5	ENSG00000105402.7	ENSG00000105402	NAPA	0.0141591810209943	-0.0107807644570147	0.252635111721399	0.800685691903114	0.981299942695538	Transcript	Caudate
ENST00000638086.1	ENSG00000023171.15	ENSG00000023171	GRAMD1B	-0.0522907467993209	-1.65575769405755	-0.252614701914785	0.800701453576626	0.981299942695538	Transcript	Caudate
ENST00000636633.1	ENSG00000157388.14	ENSG00000157388	CACNA1D	-0.015069326082166	0.912328598861627	-0.2525882252251	0.800721900581531	0.981299942695538	Transcript	Caudate
ENST00000265598.7	ENSG00000078081.7	ENSG00000078081	LAMP3	-0.0106640185000735	-0.274739425939068	-0.252566237838432	0.800738880761714	0.981299942695538	Transcript	Caudate
ENST00000550746.5	ENSG00000121749.15	ENSG00000121749	TBC1D15	0.0084639197779772	4.09894463298556	0.252535846723441	0.800762351037561	0.981299942695538	Transcript	Caudate
ENST00000551779.5	ENSG00000111481.9	ENSG00000111481	COPZ1	0.0191140691595041	-1.81448498499205	0.25253563388394	0.800762515408666	0.981299942695538	Transcript	Caudate
ENST00000429896.6	ENSG00000185920.15	ENSG00000185920	PTCH1	0.0391622227129464	1.53599204464811	0.252523658353365	0.800771763852776	0.981299942695538	Transcript	Caudate
ENST00000309989.1	ENSG00000136848.16	ENSG00000136848	DAB2IP	0.0179889328589934	1.78308220847703	0.252508733813246	0.80078328979263	0.981299942695538	Transcript	Caudate
ENST00000606531.2	ENSG00000105701.15	ENSG00000105701	FKBP8	0.0191507915074325	-1.36789328856714	0.252504740497701	0.800786373762026	0.981299942695538	Transcript	Caudate
ENST00000359626.9	ENSG00000198874.12	ENSG00000198874	TYW1	-0.0057045773024618	3.74742770700952	-0.25249600648164	0.800793118904334	0.981299942695538	Transcript	Caudate
ENST00000576544.5	ENSG00000184009.9	ENSG00000184009	ACTG1	-0.082018706414192	-3.62734780146319	-0.252487726267737	0.80079951359619	0.981299942695538	Transcript	Caudate
ENST00000588572.6	ENSG00000160471.12	ENSG00000160471	COX6B2	-0.0112589770286402	-0.717634174338619	-0.252471620749011	0.800811951698452	0.981299942695538	Transcript	Caudate
ENST00000450974.1	ENSG00000224973.5	ENSG00000224973	LARGE-AS1	0.0115370693532077	-0.121837855254806	0.252462916358574	0.800818674017685	0.981299942695538	Transcript	Caudate
ENST00000376384.9	ENSG00000175575.12	ENSG00000175575	PAAF1	-0.0285794682302776	3.14042895453762	-0.252458623800536	0.800821989125517	0.981299942695538	Transcript	Caudate
ENST00000553574.1	ENSG00000197119.12	ENSG00000197119	SLC25A29	-0.0135189374112472	-0.195245034495643	-0.252458229848885	0.800822293371369	0.981299942695538	Transcript	Caudate
ENST00000622967.1	ENSG00000280196.1	ENSG00000280196	RP11-572C21.2	0.025638845138845	-2.92422722163395	0.252453410482153	0.800826015333954	0.981299942695538	Transcript	Caudate
ENST00000557936.5	ENSG00000069966.18	ENSG00000069966	GNB5	0.016649078405899	1.63505587182838	0.252434308013179	0.800840768079281	0.981299942695538	Transcript	Caudate
ENST00000438445.1	ENSG00000138031.14	ENSG00000138031	ADCY3	0.0451271592730125	-0.535843488814742	0.252433752906805	0.800841196786341	0.981299942695538	Transcript	Caudate
ENST00000471129.1	ENSG00000117707.15	ENSG00000117707	PROX1	-0.0248822650096964	-0.789355156989008	-0.252424632055468	0.800848240802302	0.981299942695538	Transcript	Caudate
ENST00000533510.5	ENSG00000086205.16	ENSG00000086205	FOLH1	0.0351325962738222	-1.95879950657987	0.252406472723676	0.800862265267753	0.981302501285874	Transcript	Caudate
ENST00000432648.7	ENSG00000174574.15	ENSG00000174574	AKIRIN1	-0.0057897375811568	5.52685216857079	-0.252379384923369	0.800883185315832	0.981302501285874	Transcript	Caudate
ENST00000263904.4	ENSG00000115145.9	ENSG00000115145	STAM2	-0.0060870687645572	5.19976938028818	-0.252374935575338	0.800886621584005	0.981302501285874	Transcript	Caudate
ENST00000493412.1	ENSG00000198947.15	ENSG00000198947	DMD	-0.0213009422485762	0.105488493676369	-0.25237452432915	0.800886939193022	0.981302501285874	Transcript	Caudate
ENST00000546039.5	ENSG00000175575.12	ENSG00000175575	PAAF1	0.0262060710633349	-0.628209479026177	0.252334656836757	0.80091772936194	0.981329012870919	Transcript	Caudate
ENST00000394808.2	ENSG00000218713.1	ENSG00000218713	RP1-34L19.1	0.024198972872329	-0.351330739068843	0.252264880441871	0.800971619302039	0.981383826652886	Transcript	Caudate
ENST00000512296.5	ENSG00000143437.20	ENSG00000143437	ARNT	0.0311734690203241	-2.68630700336537	0.252241914842561	0.800989356378981	0.981389689645603	Transcript	Caudate
ENST00000532062.1	ENSG00000149577.15	ENSG00000149577	SIDT2	-0.0251386291208791	-0.507215706202506	-0.25223498149131	0.800994711251189	0.981389689645603	Transcript	Caudate
ENST00000417466.5	ENSG00000144560.13	ENSG00000144560	VGLL4	0.0135159453150817	-0.709261476664428	0.252212133940676	0.801012357288452	0.981395063886929	Transcript	Caudate
ENST00000491686.1	ENSG00000068745.14	ENSG00000068745	IP6K2	-0.0186038192744809	-0.284183287049414	-0.252205598990971	0.801017404498817	0.981395063886929	Transcript	Caudate
ENST00000449191.1	ENSG00000258984.5	ENSG00000258984	UBE2F-SCLY	-0.0284697785949573	-2.17478864164561	-0.252180721697378	0.801036618331866	0.98140393722179	Transcript	Caudate
ENST00000447287.5	ENSG00000112290.12	ENSG00000112290	WASF1	0.0648793562118676	-3.64664104023729	0.252172210464373	0.801043191960929	0.98140393722179	Transcript	Caudate
ENST00000513339.5	ENSG00000129625.12	ENSG00000129625	REEP5	0.0418895578732383	-2.46948520188658	0.252160667058632	0.801052107503456	0.98140393722179	Transcript	Caudate
ENST00000552770.2	ENSG00000198707.14	ENSG00000198707	CEP290	0.0161897697963922	-0.069113327920841	0.252135256438254	0.801071733472584	0.981412697171418	Transcript	Caudate
ENST00000437657.5	ENSG00000070669.16	ENSG00000070669	ASNS	0.0279802282356546	-1.9491666292092	0.252127706324455	0.801077564849991	0.981412697171418	Transcript	Caudate
ENST00000506399.5	ENSG00000121067.17	ENSG00000121067	SPOP	0.0658080100811339	-2.40702844373815	0.252106503458337	0.801093941075171	0.981421545618121	Transcript	Caudate
ENST00000544773.6	ENSG00000124493.13	ENSG00000124493	GRM4	-0.0304764205101057	-0.931181205620831	-0.25209250408741	0.801104753663865	0.981421997493516	Transcript	Caudate
ENST00000444610.6	ENSG00000102796.10	ENSG00000102796	DHRS12	-0.0150015686803673	0.152546923685198	-0.252082322839231	0.801112617301872	0.981421997493516	Transcript	Caudate
ENST00000394030.6	ENSG00000114423.18	ENSG00000114423	CBLB	-0.0579963434969063	-2.49209404876085	-0.252061304479053	0.801128851208027	0.981426272606583	Transcript	Caudate
ENST00000372857.7	ENSG00000090621.13	ENSG00000090621	PABPC4	0.0146353541048927	1.84945274011836	0.25205264744891	0.801135537645059	0.981426272606583	Transcript	Caudate
ENST00000524551.5	ENSG00000173715.15	ENSG00000173715	C11orf80	-0.0313534663699169	-2.30095689070897	-0.252033137726879	0.801150606437693	0.981426272606583	Transcript	Caudate
ENST00000425178.5	ENSG00000163596.16	ENSG00000163596	ICA1L	-0.0220727302245935	-1.42909669378714	-0.252030398825494	0.801152721898536	0.981426272606583	Transcript	Caudate
ENST00000488316.1	ENSG00000258366.7	ENSG00000258366	RTEL1	0.0266207367395541	-1.63094630558435	0.252006636940185	0.801171075062501	0.981432077538459	Transcript	Caudate
ENST00000261531.11	ENSG00000100603.13	ENSG00000100603	SNW1	0.0085231209667177	4.36130617071584	0.251960714910666	0.801206544552592	0.981432077538459	Transcript	Caudate
ENST00000296288.9	ENSG00000163930.9	ENSG00000163930	BAP1	-0.0116343896631125	4.67822591668145	-0.251938172820073	0.80122395587741	0.981432077538459	Transcript	Caudate
ENST00000294244.8	ENSG00000168005.8	ENSG00000168005	C11orf84	-0.0092458842779449	2.60317154811603	-0.251933285563429	0.801227730767201	0.981432077538459	Transcript	Caudate
ENST00000422154.6	ENSG00000123562.16	ENSG00000123562	MORF4L2	-0.0430693162490473	2.28196077885881	-0.251930606407444	0.801229800134329	0.981432077538459	Transcript	Caudate
ENST00000469336.1	ENSG00000009335.17	ENSG00000009335	UBE3C	0.0200799730602519	-0.51988425449045	0.251917749141805	0.801239731043614	0.981432077538459	Transcript	Caudate
ENST00000421699.6	ENSG00000167110.16	ENSG00000167110	GOLGA2	-0.0129030075347049	3.70229947048919	-0.251865810596542	0.801279848531715	0.981432077538459	Transcript	Caudate
ENST00000556579.5	ENSG00000140105.17	ENSG00000140105	WARS	0.0472903705189383	-0.491901589467791	0.25186323278022	0.801281839658476	0.981432077538459	Transcript	Caudate
ENST00000521831.5	ENSG00000170791.17	ENSG00000170791	CHCHD7	0.0132066611849563	0.550544981154024	0.251862325181043	0.801282540695935	0.981432077538459	Transcript	Caudate
ENST00000529340.5	ENSG00000136874.10	ENSG00000136874	STX17	0.0299796553737598	-2.13964407535636	0.251844879603551	0.801296015842194	0.981432077538459	Transcript	Caudate
ENST00000433841.6	ENSG00000114742.13	ENSG00000114742	WDR48	0.0210503275137916	0.49979271402866	0.251808832396472	0.801323859269428	0.981432077538459	Transcript	Caudate
ENST00000407032.5	ENSG00000104805.15	ENSG00000104805	NUCB1	0.0109552492916504	3.92527289014878	0.251801492197892	0.801329528984805	0.981432077538459	Transcript	Caudate
ENST00000607780.5	ENSG00000231584.8	ENSG00000231584	FAHD2CP	-0.0146279494107068	1.46262389704974	-0.251795916562668	0.801333835723369	0.981432077538459	Transcript	Caudate
ENST00000304511.6	ENSG00000171202.6	ENSG00000171202	TMEM126A	0.0103523842567811	2.19366251310065	0.251782769316241	0.801343990958552	0.981432077538459	Transcript	Caudate
ENST00000358971.7	ENSG00000109618.11	ENSG00000109618	SEPSECS	0.0239712642632888	0.925983852060129	0.25178176066383	0.801344770066239	0.981432077538459	Transcript	Caudate
ENST00000441925.2	ENSG00000181744.8	ENSG00000181744	C3orf58	0.0200336555958232	3.96817394179356	0.251769392608782	0.801354323469295	0.981432077538459	Transcript	Caudate
ENST00000485925.5	ENSG00000160323.18	ENSG00000160323	ADAMTS13	0.0331491829220605	-1.53564751819072	0.251768412596699	0.801355080457047	0.981432077538459	Transcript	Caudate
ENST00000636756.1	ENSG00000283486.1	ENSG00000283486	RP11-392E22.9	0.0190312799668924	0.209931478478259	0.251756174698798	0.801364533355072	0.981432077538459	Transcript	Caudate
ENST00000539532.1	ENSG00000256064.1	ENSG00000256064	RP11-117L5.4	0.0226657180418423	-2.68824107260507	0.251745600363161	0.801372701294126	0.981432077538459	Transcript	Caudate
ENST00000465416.5	ENSG00000108100.17	ENSG00000108100	CCNY	0.0366701109472791	-0.591513489398066	0.251736620193653	0.801379637867802	0.981432077538459	Transcript	Caudate
ENST00000461780.1	ENSG00000155846.16	ENSG00000155846	PPARGC1B	0.0117780451931693	-0.164573717904144	0.251722836685608	0.801390284726259	0.981432077538459	Transcript	Caudate
ENST00000360798.7	ENSG00000105699.16	ENSG00000105699	LSR	-0.0535594438155628	-2.2643630722699	-0.251717067736449	0.801394740873161	0.981432077538459	Transcript	Caudate
ENST00000258494.13	ENSG00000136010.13	ENSG00000136010	ALDH1L2	-0.0153178097200568	1.87586808498929	-0.251678506634478	0.801424527042418	0.981432077538459	Transcript	Caudate
ENST00000624556.1	ENSG00000280116.1	ENSG00000280116	AC231657.1	0.0227471658144605	-2.25171251341131	0.251673492745502	0.801428399996223	0.981432077538459	Transcript	Caudate
ENST00000541522.5	ENSG00000112763.15	ENSG00000112763	BTN2A1	-0.0467372701106418	0.775401345648858	-0.251667198521252	0.801433261945631	0.981432077538459	Transcript	Caudate
ENST00000458649.6	ENSG00000110497.14	ENSG00000110497	AMBRA1	-0.0160935643252704	2.99897816338233	-0.251666459661154	0.801433832675789	0.981432077538459	Transcript	Caudate
ENST00000460674.5	ENSG00000047457.13	ENSG00000047457	CP	-0.0191222538562837	0.412318163128313	-0.251625822614286	0.801465222798626	0.981432077538459	Transcript	Caudate
ENST00000432943.6	ENSG00000187955.11	ENSG00000187955	COL14A1	-0.0197280017781782	-0.065907311978538	-0.251598254598861	0.801486517919736	0.981432077538459	Transcript	Caudate
ENST00000529220.5	ENSG00000066382.16	ENSG00000066382	MPPED2	-0.0245640312950172	-0.598156401638743	-0.251578138586739	0.801502056778219	0.981432077538459	Transcript	Caudate
ENST00000317367.9	ENSG00000003147.17	ENSG00000003147	ICA1	0.0627014969063775	-1.2788100910906	0.251566192569318	0.80151128466213	0.981432077538459	Transcript	Caudate
ENST00000392854.4	ENSG00000187123.14	ENSG00000187123	LYPD6	-0.0363481223440778	-2.99947255379012	-0.251565212451285	0.801512041770533	0.981432077538459	Transcript	Caudate
ENST00000430733.1	ENSG00000227213.1	ENSG00000227213	SPATA13-AS1	-0.0118079052749794	-0.515348720528636	-0.251554840222866	0.801520053981581	0.981432077538459	Transcript	Caudate
ENST00000527746.5	ENSG00000078902.15	ENSG00000078902	TOLLIP	0.0419547705748291	-2.9495149824266	0.251535066153474	0.801535328868813	0.981432077538459	Transcript	Caudate
ENST00000341041.8	ENSG00000153157.12	ENSG00000153157	SYCP2L	-0.0325833137863408	-0.358576943537447	-0.251492539855184	0.801568179441953	0.981432077538459	Transcript	Caudate
ENST00000485811.5	ENSG00000159214.12	ENSG00000159214	CCDC24	0.0488910903778006	-2.98163952970023	0.251492406228459	0.801568282666036	0.981432077538459	Transcript	Caudate
ENST00000351071.10	ENSG00000099290.15	ENSG00000099290	FAM21A	0.0220303529330205	3.90674786823461	0.251463109058389	0.801590914251971	0.981432077538459	Transcript	Caudate
ENST00000395770.3	ENSG00000113441.15	ENSG00000113441	LNPEP	0.0115958622772574	3.8777447441095	0.251461431901943	0.801592209833023	0.981432077538459	Transcript	Caudate
ENST00000464962.6	ENSG00000172053.16	ENSG00000172053	QARS	0.0116129462026209	3.43696809433634	0.251436347456269	0.801611587299096	0.981432077538459	Transcript	Caudate
ENST00000529615.1	ENSG00000109881.16	ENSG00000109881	CCDC34	-0.0102495363044323	0.762249012454498	-0.251405781350884	0.801635199454284	0.981432077538459	Transcript	Caudate
ENST00000430350.2	ENSG00000171867.16	ENSG00000171867	PRNP	0.0060247570185593	7.85150369661265	0.251404702739496	0.801636032679215	0.981432077538459	Transcript	Caudate
ENST00000433271.6	ENSG00000106609.16	ENSG00000106609	TMEM248	-0.027146745618457	-0.567781775152013	-0.251381039470172	0.801654312559839	0.981432077538459	Transcript	Caudate
ENST00000567325.1	ENSG00000103064.13	ENSG00000103064	SLC7A6	-0.0101909592013677	0.264351527404936	-0.251358750877791	0.80167153060192	0.981432077538459	Transcript	Caudate
ENST00000442250.5	ENSG00000091409.14	ENSG00000091409	ITGA6	-0.0745152084276985	-4.42094680292781	-0.251312037212083	0.80170761744133	0.981432077538459	Transcript	Caudate
ENST00000475148.1	ENSG00000131503.20	ENSG00000131503	ANKHD1	-0.0100794848721223	0.0864039625400242	-0.251308850749429	0.801710079035538	0.981432077538459	Transcript	Caudate
ENST00000614145.4	ENSG00000266472.5	ENSG00000266472	MRPS21	-0.0086433336391621	4.02478185556659	-0.251305326150367	0.80171280184792	0.981432077538459	Transcript	Caudate
ENST00000562850.1	ENSG00000103479.15	ENSG00000103479	RBL2	0.0099944458267108	1.05070110791488	0.251302009004112	0.801715364401708	0.981432077538459	Transcript	Caudate
ENST00000585769.5	ENSG00000141759.14	ENSG00000141759	TXNL4A	0.0139543787309564	0.167340424180135	0.251302008176889	0.801715365040752	0.981432077538459	Transcript	Caudate
ENST00000537824.2	ENSG00000183117.18	ENSG00000183117	CSMD1	0.0151294582077253	4.00652249947289	0.251279514016257	0.801732742231724	0.981432077538459	Transcript	Caudate
ENST00000466129.5	ENSG00000138326.18	ENSG00000138326	RPS24	0.0196051216673352	-1.82381394179376	0.251275521146495	0.801735826814117	0.981432077538459	Transcript	Caudate
ENST00000484437.1	ENSG00000163807.5	ENSG00000163807	KIAA1143	-0.0173812723745944	-0.370897854521943	-0.251246651071159	0.801758129693992	0.981432077538459	Transcript	Caudate
ENST00000272748.8	ENSG00000144320.13	ENSG00000144320	KIAA1715	0.0077294675394277	5.19217652798881	0.251244815480897	0.801759547740427	0.981432077538459	Transcript	Caudate
ENST00000542197.1	ENSG00000256278.1	ENSG00000256278	RP11-182J1.5	0.0160444723365308	-1.77594269473114	0.251244203691751	0.801760020365339	0.981432077538459	Transcript	Caudate
ENST00000379250.10	ENSG00000124523.15	ENSG00000124523	SIRT5	-0.0746768977082336	-1.57588423333059	-0.251242072636478	0.801761666668095	0.981432077538459	Transcript	Caudate
ENST00000507568.1	ENSG00000148541.12	ENSG00000148541	FAM13C	0.0154701401728536	0.0736122442204516	0.251240324941446	0.801763016814472	0.981432077538459	Transcript	Caudate
ENST00000477022.1	ENSG00000106351.12	ENSG00000106351	AGFG2	0.0097390464083873	0.690431967025995	0.251234375581399	0.801767612876454	0.981432077538459	Transcript	Caudate
ENST00000499939.2	ENSG00000245888.6	ENSG00000245888	FLJ21408	-0.0067799377380013	1.69603648409107	-0.251221407435938	0.80177763118798	0.981432077538459	Transcript	Caudate
ENST00000415017.1	ENSG00000117519.15	ENSG00000117519	CNN3	-0.092434485260449	-2.286584228073	-0.251178393476608	0.801810861096093	0.981432077538459	Transcript	Caudate
ENST00000492338.2	ENSG00000079308.16	ENSG00000079308	TNS1	-0.0195163254596106	-0.600860309829892	-0.251150274733039	0.801832584082014	0.981432077538459	Transcript	Caudate
ENST00000430801.5	ENSG00000214293.8	ENSG00000214293	APTR	-0.0145866924759854	-1.20951218575909	-0.251147023871563	0.80183509552769	0.981432077538459	Transcript	Caudate
ENST00000447876.5	ENSG00000233639.5	ENSG00000233639	LINC01158	0.0106382787072048	1.6400127977979	0.251138335905294	0.801841807406456	0.981432077538459	Transcript	Caudate
ENST00000520798.5	ENSG00000123124.13	ENSG00000123124	WWP1	0.0091695051676873	0.489769545677162	0.251133322945995	0.801845680169316	0.981432077538459	Transcript	Caudate
ENST00000413764.6	ENSG00000054392.12	ENSG00000054392	HHAT	0.0749707666782697	-1.99618932862469	0.2511130646044	0.801861330805562	0.981432077538459	Transcript	Caudate
ENST00000524426.5	ENSG00000151498.11	ENSG00000151498	ACAD8	-0.0137248777141171	0.339273859396931	-0.251064675849147	0.801898713991467	0.981432077538459	Transcript	Caudate
ENST00000376368.7	ENSG00000196998.17	ENSG00000196998	WDR45	-0.0627297650756742	-2.58426099374961	-0.251047166902475	0.80191224080432	0.981432077538459	Transcript	Caudate
ENST00000523248.1	ENSG00000104213.12	ENSG00000104213	PDGFRL	0.0198420087309847	-1.66697455938603	0.25104500481274	0.801913911164974	0.981432077538459	Transcript	Caudate
ENST00000334808.10	ENSG00000175029.16	ENSG00000175029	CTBP2	-0.0235878730572289	0.162786139228906	-0.25103910830327	0.801918466622243	0.981432077538459	Transcript	Caudate
ENST00000543037.1	ENSG00000004478.7	ENSG00000004478	FKBP4	0.0233152460357236	0.76051997344322	0.251038629652363	0.801918836413136	0.981432077538459	Transcript	Caudate
ENST00000544538.5	ENSG00000107105.14	ENSG00000107105	ELAVL2	0.0611362015450178	-2.52593227180394	0.251031970822877	0.801923980823556	0.981432077538459	Transcript	Caudate
ENST00000315616.11	ENSG00000166133.17	ENSG00000166133	RPUSD2	-0.0053937471033826	2.70342943243669	-0.251031817274873	0.801924099450206	0.981432077538459	Transcript	Caudate
ENST00000578970.5	ENSG00000150636.16	ENSG00000150636	CCDC102B	-0.026534622993649	-2.29960464808732	-0.251022435195122	0.801931347776389	0.981432077538459	Transcript	Caudate
ENST00000508553.1	ENSG00000150756.13	ENSG00000150756	FAM173B	0.0152423700102877	0.037923203599371	0.251014937750911	0.801937140099417	0.981432077538459	Transcript	Caudate
ENST00000472582.5	ENSG00000180376.16	ENSG00000180376	CCDC66	-0.0439541768479054	-2.56296909422396	-0.251014799277753	0.801937247080145	0.981432077538459	Transcript	Caudate
ENST00000357450.8	ENSG00000077935.16	ENSG00000077935	SMC1B	-0.0198181090800293	-1.28035396818628	-0.251002826496126	0.801946496951045	0.981432077538459	Transcript	Caudate
ENST00000505927.1	ENSG00000164327.12	ENSG00000164327	RICTOR	0.0230360093847111	-2.28396978882509	0.250989566935952	0.801956740987306	0.981432077538459	Transcript	Caudate
ENST00000615369.1	ENSG00000276918.1	ENSG00000276918	Metazoa_SRP	-0.0219510931781913	-1.89276395309704	-0.250988001283766	0.801957950577027	0.981432077538459	Transcript	Caudate
ENST00000571581.5	ENSG00000185813.10	ENSG00000185813	PCYT2	0.0262105294207856	-1.66893180602447	0.25098433737039	0.801960781240765	0.981432077538459	Transcript	Caudate
ENST00000454583.6	ENSG00000080345.17	ENSG00000080345	RIF1	0.0196924051798009	-0.112549440562751	0.25096484444924	0.801975841112586	0.981432077538459	Transcript	Caudate
ENST00000390675.2	ENSG00000256436.1	ENSG00000256436	TAS2R31	-0.0108918046743932	0.0301462466144207	-0.25095841623642	0.801980807447596	0.981432077538459	Transcript	Caudate
ENST00000307063.8	ENSG00000170234.12	ENSG00000170234	PWWP2A	0.0068658647711738	3.05876245199451	0.250952122040741	0.801985670250876	0.981432077538459	Transcript	Caudate
ENST00000546703.5	ENSG00000089169.14	ENSG00000089169	RPH3A	0.0475130390172087	-2.62140019700333	0.250951071921728	0.801986481558175	0.981432077538459	Transcript	Caudate
ENST00000477016.5	ENSG00000204427.11	ENSG00000204427	ABHD16A	-0.0382881212330477	-2.52627759824869	-0.250945345155369	0.801990905981742	0.981432077538459	Transcript	Caudate
ENST00000619858.1	ENSG00000277972.1	ENSG00000277972	CISD3	-0.0190915597432445	0.439325210921675	-0.250906384981052	0.802021006263727	0.981432077538459	Transcript	Caudate
ENST00000623047.1	ENSG00000280145.3	ENSG00000280145	CH507-154B10.1	0.016604131550735	-0.108367170750635	0.250846868307431	0.802066988882544	0.981432077538459	Transcript	Caudate
ENST00000474076.3	ENSG00000239702.3	ENSG00000239702	RN7SL507P	0.0169172193772889	-1.86483114880835	0.250844252646324	0.802069009759719	0.981432077538459	Transcript	Caudate
ENST00000508795.1	ENSG00000172262.11	ENSG00000172262	ZNF131	0.0163746299740089	-1.50821889534232	0.250839656778903	0.802072560560688	0.981432077538459	Transcript	Caudate
ENST00000604107.1	ENSG00000270479.1	ENSG00000270479	BNIP3P37	0.0168258817052396	-1.70600815962483	0.250836417874864	0.802075062964235	0.981432077538459	Transcript	Caudate
ENST00000373696.7	ENSG00000147174.11	ENSG00000147174	ACRC	0.0190235827877928	1.05914692654593	0.25082526344644	0.802083680981753	0.981432077538459	Transcript	Caudate
ENST00000316793.7	ENSG00000180914.10	ENSG00000180914	OXTR	-0.015781848638506	2.60742813478563	-0.250824900594886	0.802083961324721	0.981432077538459	Transcript	Caudate
ENST00000266509.6	ENSG00000139155.8	ENSG00000139155	SLCO1C1	-0.01762262896605	4.06528525797275	-0.250820349873868	0.802087477262337	0.981432077538459	Transcript	Caudate
ENST00000583912.1	ENSG00000177885.13	ENSG00000177885	GRB2	-0.0219608053497208	-2.37327155186992	-0.250807386703635	0.802097492773725	0.981432077538459	Transcript	Caudate
ENST00000413831.1	ENSG00000009413.15	ENSG00000009413	REV3L	0.0353953246559239	-0.953326773307306	0.25077178497332	0.802124999294573	0.981432077538459	Transcript	Caudate
ENST00000544369.5	ENSG00000144230.16	ENSG00000144230	GPR17	-0.0511979226658843	-1.28979403487081	-0.250770267648842	0.802126171611529	0.981432077538459	Transcript	Caudate
ENST00000542032.1	ENSG00000174106.2	ENSG00000174106	LEMD3	-0.0209996793112809	-2.08912211106386	-0.250738245123396	0.802150912995696	0.981432077538459	Transcript	Caudate
ENST00000504505.1	ENSG00000127419.16	ENSG00000127419	TMEM175	-0.0369947487521205	-2.11946070248924	-0.250734913187086	0.802153487342391	0.981432077538459	Transcript	Caudate
ENST00000453996.6	ENSG00000174177.12	ENSG00000174177	CTU2	0.0133832475492583	2.43246781502965	0.250725221462288	0.802160975450873	0.981432077538459	Transcript	Caudate
ENST00000468837.1	ENSG00000166263.13	ENSG00000166263	STXBP4	-0.023610301809836	-2.57499228335706	-0.250694890434199	0.802184410203276	0.981432077538459	Transcript	Caudate
ENST00000367649.7	ENSG00000075391.16	ENSG00000075391	RASAL2	0.0079735713016644	4.67555211433577	0.250684843494342	0.802192172839671	0.981432077538459	Transcript	Caudate
ENST00000589967.1	ENSG00000266985.1	ENSG00000266985	CTD-2329C7.2	0.0070779051582204	1.95849638788256	0.250677246163477	0.8021980428308	0.981432077538459	Transcript	Caudate
ENST00000574287.1	ENSG00000171490.12	ENSG00000171490	RSL1D1	0.0605806416457406	-3.14739975361401	0.250671219346562	0.802202699390191	0.981432077538459	Transcript	Caudate
ENST00000382881.7	ENSG00000121741.16	ENSG00000121741	ZMYM2	0.0071369571170381	3.03116963486264	0.250659433273731	0.802211805801042	0.981432077538459	Transcript	Caudate
ENST00000374301.7	ENSG00000117640.17	ENSG00000117640	MTFR1L	0.0438047414860338	-0.698565665699642	0.250655178263757	0.802215093405628	0.981432077538459	Transcript	Caudate
ENST00000390873.1	ENSG00000212175.1	ENSG00000212175	SNORA12	-0.0193969590439962	-2.3988681501711	-0.25065359670077	0.802216315390436	0.981432077538459	Transcript	Caudate
ENST00000555151.5	ENSG00000205707.10	ENSG00000205707	LYRM5	-0.0139944780635288	-1.09093453887486	-0.250653305348417	0.802216540502073	0.981432077538459	Transcript	Caudate
ENST00000467848.1	ENSG00000130714.15	ENSG00000130714	POMT1	0.0251456513358538	-1.64595416941453	0.25065245915041	0.802217194311948	0.981432077538459	Transcript	Caudate
ENST00000481403.1	ENSG00000164849.9	ENSG00000164849	GPR146	-0.0127088643160826	-0.548453417404555	-0.250650364770414	0.802218812522838	0.981432077538459	Transcript	Caudate
ENST00000627498.2	ENSG00000214837.8	ENSG00000214837	LINC01347	0.0104243366883655	0.671068733729324	0.250648168135414	0.802220509741394	0.981432077538459	Transcript	Caudate
ENST00000484279.5	ENSG00000142541.16	ENSG00000142541	RPL13A	0.0207983704987355	0.395998961435224	0.250634843357844	0.802230805081246	0.981432077538459	Transcript	Caudate
ENST00000628979.2	ENSG00000099622.13	ENSG00000099622	CIRBP	-0.0662765135108982	-2.76728267039543	-0.250619557713493	0.802242615519976	0.981432077538459	Transcript	Caudate
ENST00000397085.3	ENSG00000091428.17	ENSG00000091428	RAPGEF4	-0.0288352599024719	-1.5066235517134	-0.250612304583865	0.802248219659627	0.981432077538459	Transcript	Caudate
ENST00000341686.7	ENSG00000173124.14	ENSG00000173124	ACSM6	0.0506191189652571	-3.33599758891156	0.250577339096324	0.802275235930441	0.981432077538459	Transcript	Caudate
ENST00000558939.5	ENSG00000140332.15	ENSG00000140332	TLE3	-0.0622331322791929	0.703575217467115	-0.250547242714532	0.802298490250698	0.981432077538459	Transcript	Caudate
ENST00000524794.5	ENSG00000170322.14	ENSG00000170322	NFRKB	0.0191187543137011	1.82508009004181	0.250543581548023	0.802301319105676	0.981432077538459	Transcript	Caudate
ENST00000271469.7	ENSG00000117143.13	ENSG00000117143	UAP1	-0.0472150988418286	0.0670062666991305	-0.250524157034075	0.802316327789968	0.981432077538459	Transcript	Caudate
ENST00000474596.5	ENSG00000160183.13	ENSG00000160183	TMPRSS3	-0.0514516934354334	-2.41138287900767	-0.250517891109611	0.802321169279733	0.981432077538459	Transcript	Caudate
ENST00000462748.6	ENSG00000174963.17	ENSG00000174963	ZIC4	0.0315423313569303	-2.25438411449149	0.25050602948486	0.802330334418232	0.981432077538459	Transcript	Caudate
ENST00000601181.5	ENSG00000189377.8	ENSG00000189377	CXCL17	-0.0196958363936905	-1.81825282606844	-0.250502448440698	0.802333101394093	0.981432077538459	Transcript	Caudate
ENST00000252034.11	ENSG00000049540.16	ENSG00000049540	ELN	-0.0655413770873031	-1.40438869708042	-0.250494547535605	0.802339206218328	0.981432077538459	Transcript	Caudate
ENST00000513163.5	ENSG00000118564.14	ENSG00000118564	FBXL5	-0.0501834690235373	2.13947313611563	-0.250480333775035	0.802350188852584	0.981432077538459	Transcript	Caudate
ENST00000378133.4	ENSG00000204970.9	ENSG00000204970	PCDHA1	0.0146104348248623	0.760079038993307	0.250475448043142	0.802353963950305	0.981432077538459	Transcript	Caudate
ENST00000337679.12	ENSG00000167645.16	ENSG00000167645	YIF1B	0.0429368757665708	0.0144223016248942	0.250463850422727	0.802362925195405	0.981432077538459	Transcript	Caudate
ENST00000525207.1	ENSG00000087365.15	ENSG00000087365	SF3B2	0.0176468088670701	-0.559660738344696	0.250460938550951	0.802365175143522	0.981432077538459	Transcript	Caudate
ENST00000507910.5	ENSG00000114670.13	ENSG00000114670	NEK11	0.0219352233131358	-0.144012759398666	0.250455685134506	0.802369234362975	0.981432077538459	Transcript	Caudate
ENST00000473429.5	ENSG00000143093.14	ENSG00000143093	STRIP1	-0.0114642896632954	1.22146148996483	-0.250447911928716	0.8023752405877	0.981432077538459	Transcript	Caudate
ENST00000484566.5	ENSG00000198563.13	ENSG00000198563	DDX39B	0.0508854065580193	-1.6906053668767	0.250443555808529	0.802378606493263	0.981432077538459	Transcript	Caudate
ENST00000526990.1	ENSG00000173442.12	ENSG00000173442	EHBP1L1	-0.0234132014879105	-0.207498002942368	-0.250440567415181	0.802380915579936	0.981432077538459	Transcript	Caudate
ENST00000416344.1	ENSG00000234281.5	ENSG00000234281	LANCL1-AS1	-0.0189262185118051	0.382779889729848	-0.250437251175446	0.802383477990618	0.981432077538459	Transcript	Caudate
ENST00000322008.8	ENSG00000177697.17	ENSG00000177697	CD151	-0.0186156470134672	2.71836490789998	-0.25043626140014	0.802384242776155	0.981432077538459	Transcript	Caudate
ENST00000342348.9	ENSG00000008130.15	ENSG00000008130	NADK	-0.0210881543175797	-0.0560208552146489	-0.250431195837474	0.802388156868562	0.981432077538459	Transcript	Caudate
ENST00000185150.8	ENSG00000068912.13	ENSG00000068912	ERLEC1	0.0084317221330786	5.12109589575356	0.250430144046612	0.802388969573894	0.981432077538459	Transcript	Caudate
ENST00000263733.4	ENSG00000116199.11	ENSG00000116199	FAM20B	0.0059173383259968	6.35982229144022	0.250423991035954	0.802393723930745	0.981432077538459	Transcript	Caudate
ENST00000565668.2	ENSG00000260955.2	ENSG00000260955	RP11-30L15.6	-0.0237091833112332	-2.62995573972875	-0.250387178516833	0.802422168672039	0.981432077538459	Transcript	Caudate
ENST00000424082.6	ENSG00000136828.18	ENSG00000136828	RALGPS1	0.0424066420519208	0.133555468207132	0.250383502885992	0.802425008817244	0.981432077538459	Transcript	Caudate
ENST00000532372.5	ENSG00000050165.17	ENSG00000050165	DKK3	0.0164155478580657	-0.0680904151569789	0.250372454302431	0.80243354602921	0.981432077538459	Transcript	Caudate
ENST00000586810.5	ENSG00000176014.12	ENSG00000176014	TUBB6	0.0334726726053201	-1.99590248075582	0.250365030431795	0.802439282448165	0.981432077538459	Transcript	Caudate
ENST00000339511.9	ENSG00000114026.21	ENSG00000114026	OGG1	0.0300758361892619	0.0837885043749379	0.250360157935919	0.802443047427675	0.981432077538459	Transcript	Caudate
ENST00000398514.7	ENSG00000113657.12	ENSG00000113657	DPYSL3	-0.0109104178581801	6.47368483621073	-0.250356264660927	0.802446055766125	0.981432077538459	Transcript	Caudate
ENST00000587412.1	ENSG00000267388.1	ENSG00000267388	AF038458.5	-0.019243618757155	-1.89031545295089	-0.250340723686091	0.802458064326083	0.981432077538459	Transcript	Caudate
ENST00000583650.2	ENSG00000263755.2	ENSG00000263755	RN7SL498P	0.0162024255555752	-1.18848588271244	0.250339058217728	0.802459351241484	0.981432077538459	Transcript	Caudate
ENST00000563711.5	ENSG00000140740.10	ENSG00000140740	UQCRC2	0.0079186697312779	2.13652742799686	0.250334972980364	0.802462507926292	0.981432077538459	Transcript	Caudate
ENST00000560983.1	ENSG00000103657.13	ENSG00000103657	HERC1	0.0196464073260322	-1.36342966946152	0.250334282963823	0.80246304110609	0.981432077538459	Transcript	Caudate
ENST00000472818.5	ENSG00000137413.15	ENSG00000137413	TAF8	-0.0195827601332959	-1.82164180211209	-0.250331608292314	0.802465107841212	0.981432077538459	Transcript	Caudate
ENST00000566657.5	ENSG00000132600.16	ENSG00000132600	PRMT7	0.0138787040727875	-0.228549465064618	0.250314717819964	0.802478159245092	0.981432077538459	Transcript	Caudate
ENST00000294737.11	ENSG00000213047.11	ENSG00000213047	DENND1B	-0.0126093019882317	2.87437133915507	-0.250310205654115	0.80248164584131	0.981432077538459	Transcript	Caudate
ENST00000606761.1	ENSG00000272142.1	ENSG00000272142	RP11-428J1.5	-0.0236065461611912	-2.61912203764274	-0.250310037476326	0.802481775794065	0.981432077538459	Transcript	Caudate
ENST00000488223.5	ENSG00000166321.13	ENSG00000166321	NUDT13	0.0209866241798571	-0.188896025669175	0.250291602021825	0.802496021097951	0.981432077538459	Transcript	Caudate
ENST00000430469.6	ENSG00000110435.11	ENSG00000110435	PDHX	-0.0337353747188949	-2.64084071618855	-0.250286355102297	0.802500075469661	0.981432077538459	Transcript	Caudate
ENST00000543322.5	ENSG00000049883.14	ENSG00000049883	PTCD2	0.044456817685963	-0.749862288826178	0.25028055988075	0.802504553528591	0.981432077538459	Transcript	Caudate
ENST00000450896.1	ENSG00000226869.6	ENSG00000226869	LHFPL3-AS1	0.0199505214114115	-1.97646622283843	0.250262186711309	0.802518750808929	0.981432077538459	Transcript	Caudate
ENST00000469516.5	ENSG00000100156.10	ENSG00000100156	SLC16A8	0.015081521956093	0.744783798612416	0.250250729635583	0.802527603931691	0.981432077538459	Transcript	Caudate
ENST00000370322.5	ENSG00000166136.15	ENSG00000166136	NDUFB8	0.0191641985795884	-0.265716622536735	0.250242889839902	0.802533661920941	0.981432077538459	Transcript	Caudate
ENST00000478283.5	ENSG00000198492.15	ENSG00000198492	YTHDF2	0.0226273221046669	-0.587094202583553	0.250224694264613	0.802547722103623	0.981432077538459	Transcript	Caudate
ENST00000545800.1	ENSG00000257086.1	ENSG00000257086	RP11-783K16.13	-0.022797016236876	-2.09104561775331	-0.250223253167706	0.802548835678508	0.981432077538459	Transcript	Caudate
ENST00000358587.5	ENSG00000153303.16	ENSG00000153303	FRMD1	0.0205855682280046	-2.16892988747152	0.250206145028742	0.802562055634864	0.981437049979441	Transcript	Caudate
ENST00000533503.1	ENSG00000254730.1	ENSG00000254730	RP11-801G16.2	-0.0208726652142949	-2.49803497137193	-0.250177445219556	0.8025842329392	0.981451819066807	Transcript	Caudate
ENST00000433559.6	ENSG00000177303.9	ENSG00000177303	CASKIN2	0.0237213769525461	-0.240867257525973	0.250166823329567	0.802592440870024	0.981451819066807	Transcript	Caudate
ENST00000495333.5	ENSG00000156508.17	ENSG00000156508	EEF1A1	-0.021703245357744	0.0174319326872465	-0.250131033382413	0.80262009725888	0.981462979476251	Transcript	Caudate
ENST00000269466.7	ENSG00000141642.8	ENSG00000141642	ELAC1	-0.0093077493585862	1.40400637197302	-0.250126307751809	0.802623748969818	0.981462979476251	Transcript	Caudate
ENST00000597608.1	ENSG00000105341.18	ENSG00000105341	ATP5SL	-0.0073573767754196	1.05563384609377	-0.250117263218042	0.802630738106858	0.981462979476251	Transcript	Caudate
ENST00000330539.1	ENSG00000183154.1	ENSG00000183154	RP11-863K10.7	0.0082398068316463	0.242646265181025	0.250104788182777	0.802640378179915	0.981462979476251	Transcript	Caudate
ENST00000414844.2	ENSG00000226441.2	ENSG00000226441	PLCL2-AS1	0.0193251496419516	-1.96395458502631	0.250094661789712	0.802648203363849	0.981462979476251	Transcript	Caudate
ENST00000520794.1	ENSG00000197226.12	ENSG00000197226	TBC1D9B	0.0135225969729736	0.762612153865221	0.250057984646563	0.802676545842092	0.981462979476251	Transcript	Caudate
ENST00000340258.9	ENSG00000107551.20	ENSG00000107551	RASSF4	-0.0151807450395688	4.09381501148687	-0.250057467561753	0.802676945424285	0.981462979476251	Transcript	Caudate
ENST00000482552.1	ENSG00000157693.14	ENSG00000157693	C9orf91	-0.0656605302507456	-2.65284219040837	-0.25005091828403	0.80268200644527	0.981462979476251	Transcript	Caudate
ENST00000409240.5	ENSG00000204843.12	ENSG00000204843	DCTN1	0.0261190307196322	2.85653139080932	0.250039490645961	0.802690837288735	0.981462979476251	Transcript	Caudate
ENST00000455714.6	ENSG00000124493.13	ENSG00000124493	GRM4	0.0303086385140005	0.637880066673652	0.250028596915705	0.802699255572125	0.981462979476251	Transcript	Caudate
ENST00000478904.5	ENSG00000115947.13	ENSG00000115947	ORC4	-0.0341952710619431	-1.44695549485833	-0.25002470617467	0.802702262202596	0.981462979476251	Transcript	Caudate
ENST00000397485.6	ENSG00000214081.8	ENSG00000214081	CYP4F30P	0.0649312257850116	-3.67881553671822	0.249953355315011	0.802757400205717	0.981484249185736	Transcript	Caudate
ENST00000521676.5	ENSG00000156787.16	ENSG00000156787	TBC1D31	-0.0687532402144031	-4.26734068151324	-0.249951502586791	0.80275883195681	0.981484249185736	Transcript	Caudate
ENST00000626030.1	ENSG00000136160.14	ENSG00000136160	EDNRB	-0.0750626277552874	0.246750377894221	-0.249950042166173	0.80275996054095	0.981484249185736	Transcript	Caudate
ENST00000523964.5	ENSG00000221914.8	ENSG00000221914	PPP2R2A	-0.0205368036804609	0.0830586855453899	-0.2499476091797	0.802761840705645	0.981484249185736	Transcript	Caudate
ENST00000543111.5	ENSG00000185958.9	ENSG00000185958	FAM186A	-0.0197424046394175	-0.44666794376465	-0.249942965488965	0.802765429262841	0.981484249185736	Transcript	Caudate
ENST00000453744.6	ENSG00000109332.19	ENSG00000109332	UBE2D3	-0.0106705073600297	4.87174886575919	-0.249921679055618	0.802781879073143	0.981493168822338	Transcript	Caudate
ENST00000309268.10	ENSG00000156508.17	ENSG00000156508	EEF1A1	-0.0086899776286415	10.8235724789463	-0.249860159068569	0.802829421214048	0.981522868427364	Transcript	Caudate
ENST00000481697.5	ENSG00000222011.8	ENSG00000222011	FAM185A	0.0190460118747807	-0.402212634332537	0.249831954512435	0.802851217708395	0.981522868427364	Transcript	Caudate
ENST00000618591.1	ENSG00000274461.1	ENSG00000274461	RP11-323P17.2	-0.0146618022827213	-1.01052656287239	-0.249827449590929	0.802854699128131	0.981522868427364	Transcript	Caudate
ENST00000505306.5	ENSG00000005884.17	ENSG00000005884	ITGA3	0.0373624733110932	-0.801919385512687	0.249820689202806	0.802859923588046	0.981522868427364	Transcript	Caudate
ENST00000542167.2	ENSG00000177192.13	ENSG00000177192	PUS1	0.013402378734425	0.664217762265016	0.24981898538364	0.802861240308951	0.981522868427364	Transcript	Caudate
ENST00000529889.1	ENSG00000196535.15	ENSG00000196535	MYO18A	0.0227091039775268	0.677270170766617	0.249808326842145	0.802869477301709	0.981522868427364	Transcript	Caudate
ENST00000300870.14	ENSG00000185947.14	ENSG00000185947	ZNF267	0.0105070013135281	2.97675902408554	0.249807322639751	0.802870253357225	0.981522868427364	Transcript	Caudate
ENST00000583148.1	ENSG00000265374.1	ENSG00000265374	RP11-57J16.1	0.012762092214624	0.199852786586805	0.249794289206897	0.802880325714455	0.981523990351429	Transcript	Caudate
ENST00000418344.1	ENSG00000226053.1	ENSG00000226053	RP5-1070A16.1	0.0054356632681167	2.83802826350275	0.249766185426841	0.802902044686989	0.981534345952336	Transcript	Caudate
ENST00000527879.2	ENSG00000255150.2	ENSG00000255150	EID3	0.0076800613659771	1.41829430336714	0.249754017170937	0.80291144852333	0.981534345952336	Transcript	Caudate
ENST00000323735.10	ENSG00000170632.13	ENSG00000170632	ARMC10	-0.0228668034693577	-0.694623800059748	-0.249747790331667	0.80291626074233	0.981534345952336	Transcript	Caudate
ENST00000370192.7	ENSG00000188641.12	ENSG00000188641	DPYD	-0.0097941211402566	4.65240644672603	-0.249716896639002	0.802940136082476	0.981552341119407	Transcript	Caudate
ENST00000458725.5	ENSG00000231607.9	ENSG00000231607	DLEU2	0.0446276049734516	-1.63139106871145	0.249671878381338	0.802974927534519	0.981557367925626	Transcript	Caudate
ENST00000590758.3	ENSG00000182963.9	ENSG00000182963	GJC1	-0.0906311951373174	-0.681657387450231	-0.249665727840071	0.802979680886669	0.981557367925626	Transcript	Caudate
ENST00000509411.5	ENSG00000145868.16	ENSG00000145868	FBXO38	0.0178788746682955	-1.28505102679989	0.249658712977313	0.802985102225452	0.981557367925626	Transcript	Caudate
ENST00000537370.1	ENSG00000255920.1	ENSG00000255920	CCND2-AS2	-0.0176133036286715	-1.2509921529953	-0.249657023440227	0.802986407962032	0.981557367925626	Transcript	Caudate
ENST00000419902.2	ENSG00000236859.6	ENSG00000236859	NIFK-AS1	0.0123475219739267	-0.244854454488706	0.249627787979848	0.803009002291614	0.981557367925626	Transcript	Caudate
ENST00000396880.3	ENSG00000236447.2	ENSG00000236447	ATG10-IT1	0.0116521618950172	-0.645326436729653	0.24962073748852	0.8030144512172	0.981557367925626	Transcript	Caudate
ENST00000452476.5	ENSG00000145220.13	ENSG00000145220	LYAR	-0.0710527439246594	-1.66456991165472	-0.249617198548146	0.803017186267482	0.981557367925626	Transcript	Caudate
ENST00000466920.5	ENSG00000147576.15	ENSG00000147576	ADHFE1	-0.0279655524710718	-2.17447261873646	-0.249616808409884	0.803017487783804	0.981557367925626	Transcript	Caudate
ENST00000634028.1	ENSG00000048342.15	ENSG00000048342	CC2D2A	-0.0235976066943833	1.64676300462985	-0.24959607178523	0.80303351401847	0.981565766847225	Transcript	Caudate
ENST00000496837.1	ENSG00000178035.11	ENSG00000178035	IMPDH2	-0.0131544357311582	0.0253700083946494	-0.249575210078786	0.803049637006107	0.981566300202548	Transcript	Caudate
ENST00000370283.8	ENSG00000101199.12	ENSG00000101199	ARFGAP1	0.01153702976751	3.19259375507134	0.249571276514459	0.803052677074085	0.981566300202548	Transcript	Caudate
ENST00000529163.5	ENSG00000161016.16	ENSG00000161016	RPL8	-0.0111743569787658	4.77980303970412	-0.249559969865351	0.803061415471265	0.981566300202548	Transcript	Caudate
ENST00000430250.1	ENSG00000227704.1	ENSG00000227704	RP1-266L20.4	0.0172863862356279	-1.76256940738517	0.249484872666815	0.80311945532317	0.981610030690759	Transcript	Caudate
ENST00000605334.1	ENSG00000271141.1	ENSG00000271141	RP11-171I2.4	-0.0176232793369744	-1.80148398639711	-0.249476057046197	0.803126268662342	0.981610030690759	Transcript	Caudate
ENST00000244426.10	ENSG00000112146.16	ENSG00000112146	FBXO9	-0.0090049979716528	3.55167636087225	-0.249471772707044	0.803129579910053	0.981610030690759	Transcript	Caudate
ENST00000522146.1	ENSG00000168502.17	ENSG00000168502	MTCL1	-0.0101907724349647	1.93782939739776	-0.249466292999825	0.803133815029984	0.981610030690759	Transcript	Caudate
ENST00000345034.1	ENSG00000215695.1	ENSG00000215695	RSC1A1	-0.0202487553725818	0.953030253182395	-0.249450622951675	0.803145926025352	0.981613642998235	Transcript	Caudate
ENST00000615484.4	ENSG00000197863.8	ENSG00000197863	ZNF790	0.074973472326746	-3.44113526642931	0.249410840747652	0.803176672926981	0.981624039853148	Transcript	Caudate
ENST00000392257.7	ENSG00000155749.12	ENSG00000155749	ALS2CR12	-0.0170214656868791	1.00774916744157	-0.249404714411103	0.803181407882044	0.981624039853148	Transcript	Caudate
ENST00000367142.4	ENSG00000069275.12	ENSG00000069275	NUCKS1	-0.005067323391132	8.95123464324117	-0.249397634742535	0.80318687966238	0.981624039853148	Transcript	Caudate
ENST00000637624.1	ENSG00000089159.16	ENSG00000089159	PXN	-0.0285652286326542	-0.269818579276529	-0.249392232590908	0.803191054919015	0.981624039853148	Transcript	Caudate
ENST00000616136.1	ENSG00000183495.13	ENSG00000183495	EP400	-0.0094595825841245	0.793950815416764	-0.249342915758854	0.803229171553431	0.981631036530012	Transcript	Caudate
ENST00000581518.5	ENSG00000072210.18	ENSG00000072210	ALDH3A2	-0.0801438333681012	1.12438455989999	-0.249315398831628	0.803250439398172	0.981631036530012	Transcript	Caudate
ENST00000542892.2	ENSG00000033030.13	ENSG00000033030	ZCCHC8	0.0117444588413793	-0.515907498074071	0.249289498388941	0.803270457994953	0.981631036530012	Transcript	Caudate
ENST00000429074.1	ENSG00000230735.1	ENSG00000230735	RP11-413E1.4	0.0133235563545155	-0.731115012037986	0.249263885399612	0.80329025454485	0.981631036530012	Transcript	Caudate
ENST00000560357.5	ENSG00000147421.17	ENSG00000147421	HMBOX1	-0.0256182853641187	-1.35157314078201	-0.249254317018817	0.803297650079905	0.981631036530012	Transcript	Caudate
ENST00000295324.3	ENSG00000163171.7	ENSG00000163171	CDC42EP3	-0.0170197756847903	1.64690593228244	-0.249248558017788	0.803302101300698	0.981631036530012	Transcript	Caudate
ENST00000618506.1	ENSG00000277258.4	ENSG00000277258	PCGF2	0.040981849999028	-1.53830323883488	0.249243974306866	0.803305644126204	0.981631036530012	Transcript	Caudate
ENST00000555375.5	ENSG00000166888.10	ENSG00000166888	STAT6	-0.0171994698712764	0.686113656307017	-0.249238056184041	0.8033102183466	0.981631036530012	Transcript	Caudate
ENST00000397755.2	ENSG00000214189.8	ENSG00000214189	ZNF788	0.0059123036282427	2.45694913100252	0.249232716900573	0.803314345177762	0.981631036530012	Transcript	Caudate
ENST00000626257.2	ENSG00000146574.15	ENSG00000146574	CCZ1B	0.0171999582151305	2.8288839652938	0.249227653519053	0.803318258764279	0.981631036530012	Transcript	Caudate
ENST00000579263.1	ENSG00000005243.9	ENSG00000005243	COPZ2	-0.0184390206236877	-1.52778327060651	-0.249217025022501	0.803326473753053	0.981631036530012	Transcript	Caudate
ENST00000600930.1	ENSG00000182986.12	ENSG00000182986	ZNF320	-0.0195889259464837	-1.59157430072617	-0.249200943783486	0.803338903322756	0.981631036530012	Transcript	Caudate
ENST00000369893.9	ENSG00000156398.12	ENSG00000156398	SFXN2	-0.0062022038822081	3.53300714122814	-0.249199091172419	0.803340335252843	0.981631036530012	Transcript	Caudate
ENST00000371795.4	ENSG00000152778.8	ENSG00000152778	IFIT5	-0.0063445153913274	4.68654661553783	-0.249182527045004	0.803353138116533	0.981631036530012	Transcript	Caudate
ENST00000480316.1	ENSG00000154803.12	ENSG00000154803	FLCN	0.0125108827616489	0.68585883407703	0.249177628079565	0.803356924670047	0.981631036530012	Transcript	Caudate
ENST00000366815.7	ENSG00000163041.9	ENSG00000163041	H3F3A	0.0067801919939575	6.23350550049542	0.249177368441959	0.803357125351668	0.981631036530012	Transcript	Caudate
ENST00000559979.5	ENSG00000259234.5	ENSG00000259234	ANKRD34C-AS1	0.0274719136386167	-2.01811694620902	0.249172971217559	0.803360524099041	0.981631036530012	Transcript	Caudate
ENST00000397124.5	ENSG00000167965.17	ENSG00000167965	MLST8	-0.014983924044629	2.16370906110648	-0.249171603439298	0.803361581296876	0.981631036530012	Transcript	Caudate
ENST00000475287.1	ENSG00000145819.15	ENSG00000145819	ARHGAP26	-0.0277279060788194	-0.696659175313248	-0.249134989774565	0.803389881257344	0.981644446495152	Transcript	Caudate
ENST00000444620.2	ENSG00000054267.20	ENSG00000054267	ARID4B	0.0801582814508577	-3.0744395258939	0.249133713848032	0.803390867469501	0.981644446495152	Transcript	Caudate
ENST00000556376.6	ENSG00000171476.21	ENSG00000171476	HOPX	-0.0719825099945913	-4.35487620342895	-0.249119540532463	0.803401822585436	0.981646645055387	Transcript	Caudate
ENST00000488604.1	ENSG00000154548.8	ENSG00000154548	SRSF12	-0.0288659212656276	-2.78617104091776	-0.24910536193316	0.803412781824175	0.981648848602955	Transcript	Caudate
ENST00000490776.3	ENSG00000122642.10	ENSG00000122642	FKBP9	-0.0771656620932528	-0.521215449576327	-0.249077145821389	0.803434591365117	0.981663911099166	Transcript	Caudate
ENST00000410111.7	ENSG00000132305.20	ENSG00000132305	IMMT	-0.0703599599263672	-1.01972720527172	-0.249063380653823	0.803445231157073	0.981663911099166	Transcript	Caudate
ENST00000433933.1	ENSG00000229056.2	ENSG00000229056	AC020571.3	0.0191602166757802	-1.85037120850297	0.249021486626444	0.803477613387835	0.981663911099166	Transcript	Caudate
ENST00000380615.7	ENSG00000102781.13	ENSG00000102781	KATNAL1	0.0057243737836446	5.47815335994668	0.249013371157275	0.803483886325824	0.981663911099166	Transcript	Caudate
ENST00000537324.1	ENSG00000149716.12	ENSG00000149716	ORAOV1	-0.0171581226605039	-1.27354898239824	-0.249013169960067	0.803484041843501	0.981663911099166	Transcript	Caudate
ENST00000393524.6	ENSG00000040199.18	ENSG00000040199	PHLPP2	0.0096334354104436	3.3522475440801	0.249011023831287	0.803485700718717	0.981663911099166	Transcript	Caudate
ENST00000432789.1	ENSG00000100413.16	ENSG00000100413	POLR3H	0.0298406873754567	0.240829702135222	0.249003965768913	0.803491156336433	0.981663911099166	Transcript	Caudate
ENST00000451454.5	ENSG00000107959.15	ENSG00000107959	PITRM1	-0.0190682420776082	-0.97932458089861	-0.248990082013204	0.803501887987357	0.981663911099166	Transcript	Caudate
ENST00000479918.5	ENSG00000117500.12	ENSG00000117500	TMED5	-0.0601980455214847	-2.25222329924961	-0.24898280488187	0.803507512966727	0.981663911099166	Transcript	Caudate
ENST00000548651.5	ENSG00000182050.13	ENSG00000182050	MGAT4C	0.0693521498111424	-1.05280805569388	0.24895799610582	0.803526689398462	0.981676153221271	Transcript	Caudate
ENST00000381884.8	ENSG00000151849.14	ENSG00000151849	CENPJ	0.0137939320799326	2.69808138948962	0.248944358064048	0.803537231241849	0.981677846226369	Transcript	Caudate
ENST00000466046.5	ENSG00000163702.18	ENSG00000163702	IL17RC	-0.0589820548421768	-2.14994327888166	-0.248928236263118	0.803549693011249	0.981681001084855	Transcript	Caudate
ENST00000300209.12	ENSG00000123427.16	ENSG00000123427	METTL21B	-0.0401319809564347	-0.154910871646422	-0.248912607550579	0.803561773682884	0.981681001084855	Transcript	Caudate
ENST00000368823.5	ENSG00000182134.15	ENSG00000182134	TDRKH	-0.0646341269882532	-2.39107919367133	-0.248894411983079	0.803575838539682	0.981681001084855	Transcript	Caudate
ENST00000371464.7	ENSG00000138207.13	ENSG00000138207	RBP4	-0.0183180915948197	2.50160979294744	-0.248893636437561	0.80357643802428	0.981681001084855	Transcript	Caudate
ENST00000596144.1	ENSG00000105229.6	ENSG00000105229	PIAS4	-0.0199025052826941	-1.62602031035051	-0.248858607708892	0.803603514806529	0.981689722207218	Transcript	Caudate
ENST00000335271.9	ENSG00000047849.21	ENSG00000047849	MAP4	-0.0212679207960974	0.852845233383104	-0.248855447106367	0.80360595792557	0.981689722207218	Transcript	Caudate
ENST00000468463.5	ENSG00000176095.11	ENSG00000176095	IP6K1	0.0568016791943206	-1.18690872947039	0.248848865510235	0.803611045449941	0.981689722207218	Transcript	Caudate
ENST00000544685.2	ENSG00000250988.7	ENSG00000250988	SNHG21	0.0307537281230732	-1.52742968258951	0.248809612459852	0.803641387936489	0.981715603055768	Transcript	Caudate
ENST00000325954.8	ENSG00000022840.15	ENSG00000022840	RNF10	0.0050885031233116	4.97564086122191	0.248776153368312	0.803667251945303	0.981736012539366	Transcript	Caudate
ENST00000435847.6	ENSG00000055163.19	ENSG00000055163	CYFIP2	-0.0413500258432212	1.05926211012502	-0.248742104006663	0.803693572456783	0.981739901527508	Transcript	Caudate
ENST00000599181.1	ENSG00000131400.7	ENSG00000131400	NAPSA	-0.0137587983770649	0.0895836338327179	-0.248719055009964	0.803711389698329	0.981739901527508	Transcript	Caudate
ENST00000589686.5	ENSG00000099622.13	ENSG00000099622	CIRBP	0.0173891220448955	4.76258225396628	0.248686599853594	0.803736478224705	0.981739901527508	Transcript	Caudate
ENST00000420223.5	ENSG00000206559.7	ENSG00000206559	ZCWPW2	-0.0297249071867279	-2.68033810345806	-0.248677908381899	0.803743196951702	0.981739901527508	Transcript	Caudate
ENST00000615684.4	ENSG00000231205.11	ENSG00000231205	ZNF826P	0.0113579014696089	2.02262137868389	0.248672837642141	0.803747116768247	0.981739901527508	Transcript	Caudate
ENST00000576964.5	ENSG00000159842.14	ENSG00000159842	ABR	0.0662004045506116	-4.12607505301186	0.24866294144007	0.803754766809625	0.981739901527508	Transcript	Caudate
ENST00000539609.7	ENSG00000169554.17	ENSG00000169554	ZEB2	0.0160221996665698	5.32800169701302	0.248641477456898	0.803771359134642	0.981739901527508	Transcript	Caudate
ENST00000565511.5	ENSG00000197562.9	ENSG00000197562	RAB40C	0.0161465901670128	-1.01535469439403	0.248640870047098	0.803771828682557	0.981739901527508	Transcript	Caudate
ENST00000407280.3	ENSG00000216490.3	ENSG00000216490	IFI30	-0.0318825525737778	0.540391179507558	-0.248631466716319	0.803779097778098	0.981739901527508	Transcript	Caudate
ENST00000576703.5	ENSG00000103316.10	ENSG00000103316	CRYM	-0.0607780863187177	-0.651097055229937	-0.248613417957723	0.803793050132062	0.981739901527508	Transcript	Caudate
ENST00000351004.7	ENSG00000127955.15	ENSG00000127955	GNAI1	0.0170904942489278	5.15850181104716	0.248598858418272	0.803804305237077	0.981739901527508	Transcript	Caudate
ENST00000292401.8	ENSG00000160862.12	ENSG00000160862	AZGP1	0.0276658678591229	1.93448680611986	0.248594725713122	0.803807499990521	0.981739901527508	Transcript	Caudate
ENST00000290231.10	ENSG00000124160.11	ENSG00000124160	NCOA5	0.0075044844629091	4.14959811904593	0.248585376387221	0.803814727421515	0.981739901527508	Transcript	Caudate
ENST00000373972.5	ENSG00000123992.18	ENSG00000123992	DNPEP	-0.0708803238411216	-0.697071793781043	-0.248582545976792	0.803816915453822	0.981739901527508	Transcript	Caudate
ENST00000588286.1	ENSG00000236144.6	ENSG00000236144	TMEM147-AS1	0.0089652750517789	2.13891591263423	0.248577881227476	0.803820521514493	0.981739901527508	Transcript	Caudate
ENST00000464611.1	ENSG00000075624.13	ENSG00000075624	ACTB	0.0769550379103641	3.39867072919498	0.248560972435445	0.803833592805083	0.981739901527508	Transcript	Caudate
ENST00000465145.5	ENSG00000134905.16	ENSG00000134905	CARS2	0.0576231868597694	-2.94714472307312	0.248549860389603	0.803842182968535	0.981739901527508	Transcript	Caudate
ENST00000358677.9	ENSG00000196141.13	ENSG00000196141	SPATS2L	0.0653477357271255	0.412285963077558	0.248549528182152	0.803842439781764	0.981739901527508	Transcript	Caudate
ENST00000372037.7	ENSG00000107779.12	ENSG00000107779	BMPR1A	-0.0073128417001689	4.691143823997	-0.248530627020137	0.803857051374801	0.981739901527508	Transcript	Caudate
ENST00000361171.7	ENSG00000196814.14	ENSG00000196814	MVB12B	0.0099102348821819	5.89650948485464	0.248523202514653	0.803862790927126	0.981739901527508	Transcript	Caudate
ENST00000434197.5	ENSG00000010270.13	ENSG00000010270	STARD3NL	0.02186663805987	0.729421515399436	0.248511296272386	0.803871995131391	0.981739901527508	Transcript	Caudate
ENST00000423663.5	ENSG00000228262.8	ENSG00000228262	LINC01320	0.0430330942176342	-3.25142141030117	0.248509011695311	0.803873761242878	0.981739901527508	Transcript	Caudate
ENST00000369044.1	ENSG00000130348.11	ENSG00000130348	QRSL1	0.007889442033562	1.44902199170701	0.248499597982227	0.803881038603408	0.981739901527508	Transcript	Caudate
ENST00000473500.5	ENSG00000136521.12	ENSG00000136521	NDUFB5	0.0539557567850918	-2.89086339550342	0.248442051975576	0.803925525462756	0.981766640726635	Transcript	Caudate
ENST00000393960.5	ENSG00000173599.13	ENSG00000173599	PC	-0.0141096854475723	4.4888227098327	-0.248415126767148	0.803946340644037	0.981766640726635	Transcript	Caudate
ENST00000542726.1	ENSG00000176871.8	ENSG00000176871	WSB2	0.0372837476754919	-1.92357964508867	0.2484098412982	0.803950426719578	0.981766640726635	Transcript	Caudate
ENST00000518100.5	ENSG00000104408.9	ENSG00000104408	EIF3E	-0.0445587586107401	-3.13666812635411	-0.248407178902298	0.803952484959186	0.981766640726635	Transcript	Caudate
ENST00000602575.1	ENSG00000269918.1	ENSG00000269918	AF131215.9	0.0083480136496994	2.31232234774697	0.248403677869596	0.803955191532503	0.981766640726635	Transcript	Caudate
ENST00000512450.5	ENSG00000138735.15	ENSG00000138735	PDE5A	-0.0127925382361436	0.644579831600007	-0.248395113766041	0.803961812267285	0.981766640726635	Transcript	Caudate
ENST00000610322.4	ENSG00000274523.4	ENSG00000274523	RCC1L	0.0053471679633012	3.31149321131129	0.248369955421024	0.803981261755276	0.981766640726635	Transcript	Caudate
ENST00000436742.5	ENSG00000237413.5	ENSG00000237413	MGC27382	0.0069286634528868	1.66812025425169	0.248363640968117	0.803986143370386	0.981766640726635	Transcript	Caudate
ENST00000574382.1	ENSG00000170310.14	ENSG00000170310	STX8	-0.0153903203367596	-1.24037365467719	-0.248354113093078	0.80399350925167	0.981766640726635	Transcript	Caudate
ENST00000576229.5	ENSG00000108523.15	ENSG00000108523	RNF167	-0.0502922159493027	0.823494705540465	-0.248346642732865	0.803999284506139	0.981766640726635	Transcript	Caudate
ENST00000419948.5	ENSG00000127483.17	ENSG00000127483	HP1BP3	-0.0135883250815552	1.99703057790351	-0.248340983650475	0.804003659488516	0.981766640726635	Transcript	Caudate
ENST00000414833.2	ENSG00000108587.15	ENSG00000108587	GOSR1	-0.0453024775900686	-0.341688064064339	-0.248325546130029	0.804015594119009	0.981770032561884	Transcript	Caudate
ENST00000471910.1	ENSG00000128536.15	ENSG00000128536	CDHR3	0.0285952202338298	-1.75734782818578	0.24830496359524	0.804031506392581	0.981770857686642	Transcript	Caudate
ENST00000537550.1	ENSG00000108312.14	ENSG00000108312	UBTF	0.0149606262339858	-0.24713844532174	0.248283492915222	0.804048105374476	0.981770857686642	Transcript	Caudate
ENST00000559127.5	ENSG00000137806.8	ENSG00000137806	NDUFAF1	-0.0150812875968053	-0.51793873435551	-0.248279365212155	0.804051296511724	0.981770857686642	Transcript	Caudate
ENST00000544001.6	ENSG00000129636.12	ENSG00000129636	ITFG1	-0.0410180544847308	2.38445246895924	-0.248268246696937	0.804059892279103	0.981770857686642	Transcript	Caudate
ENST00000412523.3	ENSG00000214447.4	ENSG00000214447	FAM187A	-0.0586733730404998	-2.43120925347331	-0.24823056943813	0.804089020891358	0.981770857686642	Transcript	Caudate
ENST00000435115.5	ENSG00000277147.4	ENSG00000277147	LINC00869	-0.0171195855693469	-0.658527468060496	-0.248221309220329	0.804096180087053	0.981770857686642	Transcript	Caudate
ENST00000627409.1	ENSG00000236051.7	ENSG00000236051	MYCBP2-AS1	0.0221484501512454	-1.92393176308325	0.248209430675716	0.80410536356966	0.981770857686642	Transcript	Caudate
ENST00000490578.1	ENSG00000137133.10	ENSG00000137133	HINT2	-0.0175951792543831	-0.679957648688375	-0.248196869073813	0.804115075163723	0.981770857686642	Transcript	Caudate
ENST00000361923.2	ENSG00000049246.14	ENSG00000049246	PER3	0.0180503702816908	2.73529439752769	0.248180547278027	0.804127693874762	0.981770857686642	Transcript	Caudate
ENST00000366773.7	ENSG00000130023.15	ENSG00000130023	ERMARD	0.0371694400383025	1.00156654570337	0.248165967072067	0.80413896617075	0.981770857686642	Transcript	Caudate
ENST00000311893.13	ENSG00000136003.15	ENSG00000136003	ISCU	-0.0079028432300431	5.52306638989216	-0.248164634082619	0.804139996737903	0.981770857686642	Transcript	Caudate
ENST00000623273.1	ENSG00000279752.1	ENSG00000279752	CTB-174D11.3	0.020871563399518	-1.39060983928371	0.248128797544927	0.804167702980759	0.981770857686642	Transcript	Caudate
ENST00000517985.5	ENSG00000105339.10	ENSG00000105339	DENND3	-0.0223104268618067	-1.43824859997262	-0.248121882680345	0.804173049086953	0.981770857686642	Transcript	Caudate
ENST00000580671.1	ENSG00000264860.1	ENSG00000264860	RP11-143K11.5	0.0249816302677794	-2.02091928569732	0.248108118077086	0.804183690975757	0.981770857686642	Transcript	Caudate
ENST00000529592.1	ENSG00000185238.12	ENSG00000185238	PRMT3	0.0091070448114473	2.11546930464114	0.248096125368329	0.804192962981602	0.981770857686642	Transcript	Caudate
ENST00000602178.5	ENSG00000142530.10	ENSG00000142530	FAM71E1	0.0581352508393561	-3.55310609956177	0.248087838189462	0.804199370121659	0.981770857686642	Transcript	Caudate
ENST00000470138.5	ENSG00000244128.5	ENSG00000244128	LINC01322	-0.018167159264117	-0.438693170342615	-0.248064573753223	0.804217356832037	0.981770857686642	Transcript	Caudate
ENST00000339399.4	ENSG00000136938.8	ENSG00000136938	ANP32B	0.0131489234372169	4.06079056056879	0.248055512064514	0.804224362831398	0.981770857686642	Transcript	Caudate
ENST00000313093.6	ENSG00000180448.10	ENSG00000180448	ARHGAP45	0.0604512061287606	-0.490791688287141	0.248019703606082	0.804252048116616	0.981770857686642	Transcript	Caudate
ENST00000502368.1	ENSG00000249049.1	ENSG00000249049	RP11-763F8.1	0.019645026491006	-1.68747791493043	0.247988442005006	0.804276218203695	0.981770857686642	Transcript	Caudate
ENST00000485008.1	ENSG00000099991.17	ENSG00000099991	CABIN1	0.0130250216018086	0.346413361657287	0.247984499375454	0.804279266483799	0.981770857686642	Transcript	Caudate
ENST00000563192.1	ENSG00000260260.1	ENSG00000260260	SNHG19	-0.0104904509676567	1.04108439769163	-0.247983100190171	0.804280348277418	0.981770857686642	Transcript	Caudate
ENST00000492315.5	ENSG00000106400.11	ENSG00000106400	ZNHIT1	0.0068780657830944	2.70984838840032	0.247973489757925	0.804287778686125	0.981770857686642	Transcript	Caudate
ENST00000505921.1	ENSG00000249553.1	ENSG00000249553	PPP2R2B-IT1	-0.015168595281975	0.785065837848207	-0.247965545734491	0.804293920706397	0.981770857686642	Transcript	Caudate
ENST00000510662.1	ENSG00000183580.9	ENSG00000183580	FBXL7	-0.0202771914784364	-0.309517947312151	-0.247962315107417	0.804296418509267	0.981770857686642	Transcript	Caudate
ENST00000457196.5	ENSG00000157212.18	ENSG00000157212	PAXIP1	0.0152998615000075	0.81372748621738	0.247910515519206	0.804336468333044	0.981770857686642	Transcript	Caudate
ENST00000465920.1	ENSG00000083444.16	ENSG00000083444	PLOD1	0.0147874966652055	-0.772868798324334	0.247907613287509	0.804338712263202	0.981770857686642	Transcript	Caudate
ENST00000439881.1	ENSG00000125804.13	ENSG00000125804	FAM182A	0.0225220747713745	-1.72254833048262	0.247899477647185	0.80434500253759	0.981770857686642	Transcript	Caudate
ENST00000615445.4	ENSG00000149177.12	ENSG00000149177	PTPRJ	-0.048741811140095	-0.972985518711813	-0.247886158823081	0.804355300347983	0.981770857686642	Transcript	Caudate
ENST00000566515.5	ENSG00000166946.13	ENSG00000166946	CCNDBP1	-0.026669233095578	0.877706816252193	-0.247885885286418	0.804355511840637	0.981770857686642	Transcript	Caudate
ENST00000503713.1	ENSG00000145632.14	ENSG00000145632	PLK2	0.0252503575157031	-0.807588914166294	0.247883565360359	0.804357305558051	0.981770857686642	Transcript	Caudate
ENST00000328118.7	ENSG00000184922.13	ENSG00000184922	FMNL1	-0.0517661287770696	-2.74393053961098	-0.247877717663698	0.80436182687714	0.981770857686642	Transcript	Caudate
ENST00000534302.5	ENSG00000154316.15	ENSG00000154316	TDH	0.0227025902702591	-1.35579829010517	0.247873929103295	0.804364756117825	0.981770857686642	Transcript	Caudate
ENST00000528790.1	ENSG00000151702.16	ENSG00000151702	FLI1	-0.0177166679636926	-0.283463505779451	-0.247873632387192	0.80436498553302	0.981770857686642	Transcript	Caudate
ENST00000559694.5	ENSG00000186648.14	ENSG00000186648	CARMIL3	-0.0166423667068412	-0.176690651472522	-0.247871099132657	0.804366944197483	0.981770857686642	Transcript	Caudate
ENST00000541981.5	ENSG00000174718.11	ENSG00000174718	KIAA1551	-0.0319412174060876	-2.64261399594019	-0.247848290539816	0.804384579425321	0.981770857686642	Transcript	Caudate
ENST00000461023.5	ENSG00000103126.14	ENSG00000103126	AXIN1	0.0116397899999021	1.27183875612469	0.24783938133326	0.804391467904047	0.981770857686642	Transcript	Caudate
ENST00000413817.7	ENSG00000205593.11	ENSG00000205593	DENND6B	0.0086551628151222	4.07850926524401	0.247825704644822	0.804402042565335	0.981770857686642	Transcript	Caudate
ENST00000588376.5	ENSG00000129946.10	ENSG00000129946	SHC2	-0.0161468554687009	1.35729868388753	-0.24782214739633	0.804404792995647	0.981770857686642	Transcript	Caudate
ENST00000400796.7	ENSG00000171729.13	ENSG00000171729	TMEM51	0.0638191497852658	-3.4543047375174	0.247821550298625	0.804405254666087	0.981770857686642	Transcript	Caudate
ENST00000532024.1	ENSG00000131626.16	ENSG00000131626	PPFIA1	-0.0190256538954444	-0.956642078297453	-0.247816981523025	0.804408787203518	0.981770857686642	Transcript	Caudate
ENST00000587561.1	ENSG00000074695.5	ENSG00000074695	LMAN1	-0.0109159768462955	0.725584332262346	-0.247790438517603	0.804429310103024	0.981770857686642	Transcript	Caudate
ENST00000375238.8	ENSG00000125967.16	ENSG00000125967	NECAB3	0.0304356677125432	1.34767962266761	0.247742206928346	0.804466602837441	0.981770857686642	Transcript	Caudate
ENST00000375119.7	ENSG00000136932.13	ENSG00000136932	TRMO	0.0065558658786324	2.74419696127128	0.247732490514534	0.804474115636684	0.981770857686642	Transcript	Caudate
ENST00000636958.1	ENSG00000117713.18	ENSG00000117713	ARID1A	0.0188660388343156	-0.266014890904155	0.247707736628465	0.804493255596766	0.981770857686642	Transcript	Caudate
ENST00000401468.7	ENSG00000141252.19	ENSG00000141252	VPS53	0.0606034499418131	-2.90066175699439	0.247706724931431	0.804494037853852	0.981770857686642	Transcript	Caudate
ENST00000471732.5	ENSG00000136267.13	ENSG00000136267	DGKB	0.0336762283570847	-0.180697408383498	0.247687030798497	0.804509265648472	0.981770857686642	Transcript	Caudate
ENST00000567008.1	ENSG00000167962.13	ENSG00000167962	ZNF598	0.0527910219495628	-3.2219367868751	0.2476869364929	0.804509338567132	0.981770857686642	Transcript	Caudate
ENST00000437628.5	ENSG00000070669.16	ENSG00000070669	ASNS	0.0780000190214863	-1.85392643037303	0.247674351054886	0.804519069853015	0.981770857686642	Transcript	Caudate
ENST00000412368.6	ENSG00000161999.11	ENSG00000161999	JMJD8	0.0090217928348215	3.12344095204732	0.247671450180848	0.804521312865043	0.981770857686642	Transcript	Caudate
ENST00000474557.1	ENSG00000244101.1	ENSG00000244101	HMGN1P10	-0.0171881649364295	-1.46504975858492	-0.247654808530956	0.804534180542488	0.981770857686642	Transcript	Caudate
ENST00000275988.5	ENSG00000186787.8	ENSG00000186787	SPIN2B	0.0282341262875372	0.184604881971289	0.247645880667652	0.804541083778083	0.981770857686642	Transcript	Caudate
ENST00000520188.5	ENSG00000047249.16	ENSG00000047249	ATP6V1H	0.0334005576517308	0.433558210883431	0.247640877958941	0.804544951997767	0.981770857686642	Transcript	Caudate
ENST00000607680.5	ENSG00000271826.5	ENSG00000271826	PLS3-AS1	0.0125275707099231	-0.398255340032233	0.247631342524047	0.804552325048176	0.981770857686642	Transcript	Caudate
ENST00000431914.5	ENSG00000168036.16	ENSG00000168036	CTNNB1	-0.0291248198327736	-1.97114197500412	-0.247626069284848	0.804556402463661	0.981770857686642	Transcript	Caudate
ENST00000578996.1	ENSG00000108465.14	ENSG00000108465	CDK5RAP3	0.0169631498979477	1.07356089124309	0.247625636130891	0.804556737390607	0.981770857686642	Transcript	Caudate
ENST00000448359.1	ENSG00000175772.10	ENSG00000175772	LINC01106	0.0316163987002681	2.64892305873814	0.247624624346391	0.80455751973127	0.981770857686642	Transcript	Caudate
ENST00000508810.1	ENSG00000113621.14	ENSG00000113621	TXNDC15	0.0137445803718998	1.72788404009745	0.247618377638079	0.804562349868838	0.981770857686642	Transcript	Caudate
ENST00000443098.5	ENSG00000119787.13	ENSG00000119787	ATL2	0.0231359150928008	-0.826272968828885	0.24761179562459	0.804567439282278	0.981770857686642	Transcript	Caudate
ENST00000369541.3	ENSG00000116752.5	ENSG00000116752	BCAS2	0.0072275667457523	4.58623085985487	0.247595322783065	0.804580176621859	0.981770857686642	Transcript	Caudate
ENST00000166534.8	ENSG00000072682.18	ENSG00000072682	P4HA2	0.0498825653321529	-0.954916665550294	0.247595147298748	0.804580312312351	0.981770857686642	Transcript	Caudate
ENST00000542507.5	ENSG00000198492.15	ENSG00000198492	YTHDF2	0.028437837308285	3.24538735664042	0.247590377676978	0.80458400034971	0.981770857686642	Transcript	Caudate
ENST00000480210.1	ENSG00000166348.18	ENSG00000166348	USP54	0.0221726031515177	-0.143141410976667	0.247569707102551	0.804599983606891	0.981779187207899	Transcript	Caudate
ENST00000406452.7	ENSG00000176623.11	ENSG00000176623	RMDN1	-0.0071105190623889	4.74521761407034	-0.247519824784565	0.804638554808662	0.981806803329601	Transcript	Caudate
ENST00000361648.6	ENSG00000101974.14	ENSG00000101974	ATP11C	0.039815215185822	2.42240986983377	0.247516752467873	0.804640930474637	0.981806803329601	Transcript	Caudate
ENST00000399609.7	ENSG00000185739.13	ENSG00000185739	SRL	-0.0151308220489189	-0.346426832028241	-0.247499783012478	0.804654052122592	0.981811640518674	Transcript	Caudate
ENST00000397621.5	ENSG00000127585.11	ENSG00000127585	FBXL16	0.0180382963515679	6.72592742765099	0.247464140954264	0.804681612558782	0.98183409511787	Transcript	Caudate
ENST00000342790.8	ENSG00000163812.13	ENSG00000163812	ZDHHC3	-0.0142192199146451	0.135348517948792	-0.247432365321598	0.804706183463594	0.98185290156401	Transcript	Caudate
ENST00000586534.5	ENSG00000179262.9	ENSG00000179262	RAD23A	-0.0080278053158218	4.00149839521368	-0.247400577594748	0.804730763914156	0.981871719229116	Transcript	Caudate
ENST00000460089.1	ENSG00000151657.11	ENSG00000151657	KIN	-0.0192788747561954	-1.02665219106617	-0.247352241839854	0.804768140806297	0.981906149540114	Transcript	Caudate
ENST00000420484.2	ENSG00000148337.20	ENSG00000148337	CIZ1	0.0353496895494933	-2.57339426011811	0.247309122655514	0.804801484226296	0.981916169767077	Transcript	Caudate
ENST00000522040.5	ENSG00000164684.13	ENSG00000164684	ZNF704	-0.038471370802487	-3.05323025963889	-0.247309085886792	0.80480151265915	0.981916169767077	Transcript	Caudate
ENST00000538329.1	ENSG00000256084.1	ENSG00000256084	RP11-134N1.2	-0.0105428982169677	-0.170169403178463	-0.247306091406714	0.804803828259042	0.981916169767077	Transcript	Caudate
ENST00000591805.5	ENSG00000101665.8	ENSG00000101665	SMAD7	0.0295006423648796	-0.865167228564565	0.247270230183771	0.804831559498437	0.981938829777469	Transcript	Caudate
ENST00000425728.6	ENSG00000050130.17	ENSG00000050130	JKAMP	0.015733001448775	2.05317242790383	0.247211241374043	0.804877175679358	0.981942038106248	Transcript	Caudate
ENST00000260047.10	ENSG00000137494.13	ENSG00000137494	ANKRD42	-0.0105591861878072	2.7174016307959	-0.24720568398183	0.804881473257787	0.981942038106248	Transcript	Caudate
ENST00000488735.1	ENSG00000169855.19	ENSG00000169855	ROBO1	-0.0166510646932834	-1.58993495852946	-0.24718697326001	0.804895942460825	0.981942038106248	Transcript	Caudate
ENST00000545266.1	ENSG00000122218.14	ENSG00000122218	COPA	-0.014836304336054	-0.373790506740942	-0.247185701890004	0.804896925627401	0.981942038106248	Transcript	Caudate
ENST00000591553.5	ENSG00000226803.7	ENSG00000226803	RP11-203B9.4	0.0147968184689769	-0.453601618752811	0.247181821257936	0.804899926571388	0.981942038106248	Transcript	Caudate
ENST00000440812.7	ENSG00000116698.20	ENSG00000116698	SMG7	-0.0155776584766033	-0.928498797137393	-0.247166740675973	0.804911588611824	0.981942038106248	Transcript	Caudate
ENST00000467013.1	ENSG00000154928.16	ENSG00000154928	EPHB1	0.0175488790901845	-1.50679280551756	0.24716293060202	0.804914535006108	0.981942038106248	Transcript	Caudate
ENST00000599296.5	ENSG00000196705.8	ENSG00000196705	ZNF431	-0.0153200173536774	-0.474460237593544	-0.247157360651657	0.804918842347431	0.981942038106248	Transcript	Caudate
ENST00000521589.5	ENSG00000169246.16	ENSG00000169246	NPIPB3	-0.0107957437025515	0.732273956030599	-0.247153272275609	0.804922003964863	0.981942038106248	Transcript	Caudate
ENST00000314888.9	ENSG00000137076.19	ENSG00000137076	TLN1	-0.0075238269858677	7.16915998374027	-0.247133841997292	0.804937029805172	0.981942038106248	Transcript	Caudate
ENST00000409628.6	ENSG00000140350.15	ENSG00000140350	ANP32A	0.0828937690320363	0.583104765269691	0.247122922100849	0.80494547442106	0.981942038106248	Transcript	Caudate
ENST00000272902.9	ENSG00000144455.13	ENSG00000144455	SUMF1	0.0068213484287426	2.9814225233912	0.247096651538148	0.804965790166202	0.981942038106248	Transcript	Caudate
ENST00000636830.1	ENSG00000114859.15	ENSG00000114859	CLCN2	0.0067965599609293	2.36990991779803	0.247092625376043	0.804968903719234	0.981942038106248	Transcript	Caudate
ENST00000460319.5	ENSG00000188452.13	ENSG00000188452	CERKL	-0.0155662669347447	-1.25828356289715	-0.247088150681059	0.804972364139962	0.981942038106248	Transcript	Caudate
ENST00000312553.9	ENSG00000174348.13	ENSG00000174348	PODN	-0.0492184286717952	-0.269256434911998	-0.247075686884452	0.804982002801539	0.981942038106248	Transcript	Caudate
ENST00000469361.5	ENSG00000182400.14	ENSG00000182400	TRAPPC6B	-0.0083422170010145	2.7123057922641	-0.24706983376719	0.804986529218826	0.981942038106248	Transcript	Caudate
ENST00000426850.1	ENSG00000157014.10	ENSG00000157014	TATDN2	0.0225367309184901	-0.309310621706773	0.247062717973761	0.804992032115946	0.981942038106248	Transcript	Caudate
ENST00000258382.9	ENSG00000135899.16	ENSG00000135899	SP110	-0.017817415318889	1.596277571502	-0.24704951725445	0.805002240729187	0.981942038106248	Transcript	Caudate
ENST00000407796.6	ENSG00000142208.15	ENSG00000142208	AKT1	-0.0065606872090228	5.27216462830708	-0.246994733393353	0.805044607508188	0.981942038106248	Transcript	Caudate
ENST00000591819.1	ENSG00000079805.16	ENSG00000079805	DNM2	-0.0266864177216017	-1.57268540902062	-0.246990786557456	0.805047659792871	0.981942038106248	Transcript	Caudate
ENST00000548216.2	ENSG00000166783.20	ENSG00000166783	KIAA0430	0.0135720806220009	0.422929847721293	0.246974966839163	0.80505989399851	0.981942038106248	Transcript	Caudate
ENST00000471215.1	ENSG00000071462.11	ENSG00000071462	WBSCR22	0.0075526026130072	1.55450093880707	0.246971699635785	0.805062420701685	0.981942038106248	Transcript	Caudate
ENST00000546978.1	ENSG00000139173.9	ENSG00000139173	TMEM117	0.0653680963748658	-2.98985783341987	0.246968954840155	0.805064543400578	0.981942038106248	Transcript	Caudate
ENST00000258317.6	ENSG00000135838.13	ENSG00000135838	NPL	-0.0414234902252322	1.40202189513268	-0.246963309389106	0.805068909337703	0.981942038106248	Transcript	Caudate
ENST00000613988.4	ENSG00000172785.18	ENSG00000172785	CBWD1	-0.0574048437990975	-2.93868121583297	-0.246963243817171	0.805068960048114	0.981942038106248	Transcript	Caudate
ENST00000263177.4	ENSG00000117598.11	ENSG00000117598	PLPPR5	-0.012043779937095	2.10178883809566	-0.2469589105564	0.805072311200675	0.981942038106248	Transcript	Caudate
ENST00000622829.4	ENSG00000277053.4	ENSG00000277053	GTF2IP1	-0.0688761228210192	3.81480270282606	-0.246935411341683	0.805090484518427	0.981953033253259	Transcript	Caudate
ENST00000427448.1	ENSG00000236440.1	ENSG00000236440	AC117947.1	-0.0196490657902873	-2.44251223953933	-0.246912373774986	0.805108300919373	0.981963592830654	Transcript	Caudate
ENST00000566408.5	ENSG00000103266.10	ENSG00000103266	STUB1	0.0395944812923103	-0.557041517264302	0.246876851941581	0.805135772388955	0.98198592799725	Transcript	Caudate
ENST00000300784.7	ENSG00000167363.13	ENSG00000167363	FN3K	-0.0089187424507311	3.11513443301084	-0.246837714507204	0.805166040330324	0.981995962574224	Transcript	Caudate
ENST00000507229.5	ENSG00000197530.12	ENSG00000197530	MIB2	0.0577535979554591	-1.3625775043987	0.246824103520085	0.805176566805944	0.981995962574224	Transcript	Caudate
ENST00000467138.1	ENSG00000130713.15	ENSG00000130713	EXOSC2	-0.0093008850276597	1.422754770398	-0.246790733367301	0.805202374790204	0.981995962574224	Transcript	Caudate
ENST00000505317.1	ENSG00000169762.16	ENSG00000169762	TAPT1	0.0122675904249391	-0.872302070717257	0.246788234442723	0.805204307430212	0.981995962574224	Transcript	Caudate
ENST00000416114.3	ENSG00000066248.14	ENSG00000066248	NGEF	-0.027739175764439	1.20629001588257	-0.246779019832966	0.805211433915514	0.981995962574224	Transcript	Caudate
ENST00000545694.1	ENSG00000131018.22	ENSG00000131018	SYNE1	0.0116874128580507	2.3152846695774	0.246768761864963	0.805219367342561	0.981995962574224	Transcript	Caudate
ENST00000491880.1	ENSG00000135423.12	ENSG00000135423	GLS2	-0.0171764853984394	-1.35101872330953	-0.246756074014511	0.805229180048312	0.981995962574224	Transcript	Caudate
ENST00000297438.6	ENSG00000164823.9	ENSG00000164823	OSGIN2	0.01463567653156	4.2196762500148	0.246750506654747	0.805233485819943	0.981995962574224	Transcript	Caudate
ENST00000492417.5	ENSG00000136527.17	ENSG00000136527	TRA2B	-0.0099433105439974	3.56813155888251	-0.246702354302573	0.805270726885393	0.981995962574224	Transcript	Caudate
ENST00000583774.5	ENSG00000108666.9	ENSG00000108666	C17orf75	-0.0214613762650307	-0.645551291931204	-0.24667544980267	0.805291535039014	0.981995962574224	Transcript	Caudate
ENST00000496020.1	ENSG00000102230.13	ENSG00000102230	PCYT1B	-0.0535508907052317	-2.41202958547904	-0.246674633411613	0.805292166444497	0.981995962574224	Transcript	Caudate
ENST00000493903.1	ENSG00000122034.13	ENSG00000122034	GTF3A	-0.019538636699877	0.436088331406875	-0.246648475749177	0.805312397124906	0.981995962574224	Transcript	Caudate
ENST00000571476.5	ENSG00000072849.10	ENSG00000072849	DERL2	-0.022304122139871	-0.980758601309638	-0.246648365309962	0.805312482540327	0.981995962574224	Transcript	Caudate
ENST00000402198.5	ENSG00000168137.15	ENSG00000168137	SETD5	0.0939233434514338	-1.16432204073912	0.246647746302444	0.805312961290486	0.981995962574224	Transcript	Caudate
ENST00000508327.5	ENSG00000161904.11	ENSG00000161904	LEMD2	0.0089403559197001	2.07291191545938	0.246646876895704	0.80531363370347	0.981995962574224	Transcript	Caudate
ENST00000461084.5	ENSG00000114648.11	ENSG00000114648	KLHL18	0.0085274660400388	0.857430626597152	0.2466220748303	0.805332816075724	0.981995962574224	Transcript	Caudate
ENST00000493711.1	ENSG00000115234.10	ENSG00000115234	SNX17	-0.0132989748116917	-0.772501535176665	-0.246620783565305	0.805333814766974	0.981995962574224	Transcript	Caudate
ENST00000590099.5	ENSG00000126581.12	ENSG00000126581	BECN1	-0.0095940191975366	4.21191212016531	-0.246599159081093	0.80535053964098	0.981995962574224	Transcript	Caudate
ENST00000462542.5	ENSG00000114054.13	ENSG00000114054	PCCB	0.0329485186795724	-0.568481758389927	0.246598698303878	0.80535089601766	0.981995962574224	Transcript	Caudate
ENST00000624479.1	ENSG00000280227.1	ENSG00000280227	RP11-454F8.3	0.0194099040854959	-1.90989267946601	0.246586265044555	0.805360512228279	0.981995962574224	Transcript	Caudate
ENST00000246222.3	ENSG00000125997.5	ENSG00000125997	BPIFB9P	0.0144540508800144	0.853572110355703	0.246557466327879	0.80538278602867	0.981995962574224	Transcript	Caudate
ENST00000569021.1	ENSG00000135698.9	ENSG00000135698	MPHOSPH6	-0.0139491997556117	-0.480542456211813	-0.246550996999923	0.805387789624811	0.981995962574224	Transcript	Caudate
ENST00000558400.1	ENSG00000140416.19	ENSG00000140416	TPM1	-0.0213874660417056	-2.22287398378483	-0.246546318633454	0.805391408036	0.981995962574224	Transcript	Caudate
ENST00000506999.5	ENSG00000163697.16	ENSG00000163697	APBB2	-0.0344093480673066	-1.34508220086189	-0.246545702385119	0.805391884664186	0.981995962574224	Transcript	Caudate
ENST00000637887.1	ENSG00000049618.22	ENSG00000049618	ARID1B	0.0123449244818941	-0.456940979572427	0.24653506580139	0.805400111384459	0.981995962574224	Transcript	Caudate
ENST00000533291.5	ENSG00000149403.11	ENSG00000149403	GRIK4	0.0115736204061834	2.643569293924	0.246514096424446	0.805416329925724	0.981995962574224	Transcript	Caudate
ENST00000396578.7	ENSG00000169031.18	ENSG00000169031	COL4A3	0.0083269255525906	2.32218478510054	0.246489980552539	0.805434982193913	0.981995962574224	Transcript	Caudate
ENST00000531659.1	ENSG00000162302.12	ENSG00000162302	RPS6KA4	0.0254475348508706	-1.37722169584298	0.246486751849006	0.805437479422622	0.981995962574224	Transcript	Caudate
ENST00000264595.6	ENSG00000038002.8	ENSG00000038002	AGA	0.0123330685989774	2.76136972483172	0.24647142857181	0.805449331181396	0.981995962574224	Transcript	Caudate
ENST00000393101.7	ENSG00000120798.16	ENSG00000120798	NR2C1	-0.0722755193569014	-2.77141193474273	-0.246462708248239	0.805456075918639	0.981995962574224	Transcript	Caudate
ENST00000328823.13	ENSG00000183066.14	ENSG00000183066	WBP2NL	-0.0147706364305901	0.327842121117291	-0.246454036421657	0.80546278316028	0.981995962574224	Transcript	Caudate
ENST00000534203.5	ENSG00000168958.19	ENSG00000168958	MFF	0.0297363189566035	-2.02715866641368	0.246453522161181	0.805463180916526	0.981995962574224	Transcript	Caudate
ENST00000531752.1	ENSG00000134917.9	ENSG00000134917	ADAMTS8	0.0158050885900418	1.679664928752	0.246452381294695	0.805464063323177	0.981995962574224	Transcript	Caudate
ENST00000479578.5	ENSG00000168765.15	ENSG00000168765	GSTM4	-0.0431744451889439	-2.12584543168318	-0.246444537571411	0.805470130081521	0.981995962574224	Transcript	Caudate
ENST00000597400.5	ENSG00000188785.11	ENSG00000188785	ZNF548	0.0380690100369603	-2.03177234089224	0.246444156078106	0.805470425149304	0.981995962574224	Transcript	Caudate
ENST00000587307.1	ENSG00000132017.10	ENSG00000132017	DCAF15	-0.0289167058270688	-1.47094368881879	-0.246439889254753	0.805473725345704	0.981995962574224	Transcript	Caudate
ENST00000624948.1	ENSG00000227372.11	ENSG00000227372	TP73-AS1	0.0245302899139357	-2.62214637768116	0.246422245463306	0.805487372063598	0.982001433675642	Transcript	Caudate
ENST00000321639.6	ENSG00000181291.6	ENSG00000181291	TMEM132E	0.0513448552730543	0.463779577610198	0.246398959002882	0.805505383235607	0.982005875786653	Transcript	Caudate
ENST00000537171.5	ENSG00000139725.7	ENSG00000139725	RHOF	0.0366038243517438	-2.80684281803537	0.246391142347894	0.805511429137637	0.982005875786653	Transcript	Caudate
ENST00000474375.6	ENSG00000152061.23	ENSG00000152061	RABGAP1L	0.0223645300230301	-1.68594417424907	0.246382009457984	0.805518493114916	0.982005875786653	Transcript	Caudate
ENST00000426531.5	ENSG00000100353.17	ENSG00000100353	EIF3D	-0.0342067418594505	-1.80139166184858	-0.246367350142838	0.805529831625987	0.982008532628506	Transcript	Caudate
ENST00000435466.1	ENSG00000226965.1	ENSG00000226965	AC003088.1	-0.0175747779546287	-2.3010714693751	-0.246302767135217	0.805579785004078	0.98201875708952	Transcript	Caudate
ENST00000568810.5	ENSG00000149923.13	ENSG00000149923	PPP4C	-0.0543203658679127	-3.1789021390196	-0.246301242343115	0.805580964403131	0.98201875708952	Transcript	Caudate
ENST00000431922.1	ENSG00000184574.9	ENSG00000184574	LPAR5	0.0282917322130421	0.497372441393772	0.246296268315089	0.805584811726741	0.98201875708952	Transcript	Caudate
ENST00000485535.5	ENSG00000164050.12	ENSG00000164050	PLXNB1	-0.0129504287827518	3.95968246385457	-0.246278379706358	0.80559864829151	0.98201875708952	Transcript	Caudate
ENST00000507251.1	ENSG00000249572.1	ENSG00000249572	CTD-2203K17.1	-0.0216530316531717	-2.01473046177904	-0.246265403037092	0.805608685584605	0.98201875708952	Transcript	Caudate
ENST00000440804.7	ENSG00000129450.8	ENSG00000129450	SIGLEC9	-0.0161297554784209	-0.411594190387903	-0.246258685895715	0.805613881222967	0.98201875708952	Transcript	Caudate
ENST00000464513.2	ENSG00000184139.8	ENSG00000184139	RPL7AP28	-0.047276444473171	-3.01285204956544	-0.246213731931631	0.805648652864177	0.98201875708952	Transcript	Caudate
ENST00000561073.1	ENSG00000140471.16	ENSG00000140471	LINS1	0.0305751924632739	-1.51470313314812	0.246208671570981	0.805652567049157	0.98201875708952	Transcript	Caudate
ENST00000420557.2	ENSG00000231690.2	ENSG00000231690	LINC00574	-0.0128339469657859	0.599115513342413	-0.246173306247216	0.805679922235719	0.98201875708952	Transcript	Caudate
ENST00000457063.1	ENSG00000240344.8	ENSG00000240344	PPIL3	0.0140835929423479	-0.632759023131459	0.246161336100223	0.805689181235266	0.98201875708952	Transcript	Caudate
ENST00000426200.1	ENSG00000225733.5	ENSG00000225733	FGD5-AS1	-0.0101217307865267	3.49768216209168	-0.246156726746601	0.805692746612569	0.98201875708952	Transcript	Caudate
ENST00000509579.1	ENSG00000049860.13	ENSG00000049860	HEXB	-0.0187592247762072	-1.14754275869805	-0.246155053604936	0.805694040803996	0.98201875708952	Transcript	Caudate
ENST00000561537.1	ENSG00000159713.10	ENSG00000159713	TPPP3	0.0294040487699207	-2.30798867880156	0.246151066692203	0.805697124722106	0.98201875708952	Transcript	Caudate
ENST00000387429.1	ENSG00000210164.1	ENSG00000210164	MT-TG	-0.0245789910886385	-1.42510738566444	-0.246149178286019	0.805698585424821	0.98201875708952	Transcript	Caudate
ENST00000506605.6	ENSG00000171444.17	ENSG00000171444	MCC	-0.0491994001108013	-2.53897689032785	-0.246129838878476	0.805713544705997	0.98201875708952	Transcript	Caudate
ENST00000420909.1	ENSG00000127946.16	ENSG00000127946	HIP1	-0.0246724011852793	-1.00866624646957	-0.246127644158464	0.805715242354745	0.98201875708952	Transcript	Caudate
ENST00000585881.5	ENSG00000126653.16	ENSG00000126653	NSRP1	-0.0144717387175815	-1.22597321201366	-0.24612251869048	0.805719206984452	0.98201875708952	Transcript	Caudate
ENST00000532391.1	ENSG00000014138.8	ENSG00000014138	POLA2	0.0427091406538104	-2.63491209254014	0.246113451943062	0.805726220267768	0.98201875708952	Transcript	Caudate
ENST00000425656.5	ENSG00000114982.17	ENSG00000114982	KANSL3	-0.0147837044832074	0.279655075976077	-0.246106026949988	0.805731963637863	0.98201875708952	Transcript	Caudate
ENST00000439872.1	ENSG00000224764.1	ENSG00000224764	RP11-54O15.3	-0.0184223529489199	-2.06882779382728	-0.246096914192373	0.805739012539569	0.98201875708952	Transcript	Caudate
ENST00000270649.10	ENSG00000142556.18	ENSG00000142556	ZNF614	0.0051624957707725	3.83083413310033	0.246096326308792	0.805739467279913	0.98201875708952	Transcript	Caudate
ENST00000469755.1	ENSG00000164828.17	ENSG00000164828	SUN1	-0.019911223530548	-2.13899872264727	-0.246095996681224	0.805739722253815	0.98201875708952	Transcript	Caudate
ENST00000524720.5	ENSG00000147642.16	ENSG00000147642	SYBU	0.043278255440111	-3.18361478677339	0.246055205493957	0.805771275260776	0.982028109231791	Transcript	Caudate
ENST00000263646.11	ENSG00000078902.15	ENSG00000078902	TOLLIP	0.0577504592723543	0.744531517832099	0.24603633126763	0.805785875055904	0.982028109231791	Transcript	Caudate
ENST00000437165.1	ENSG00000026652.13	ENSG00000026652	AGPAT4	-0.0161621555666308	-0.803795539170795	-0.246034008620339	0.805787671699785	0.982028109231791	Transcript	Caudate
ENST00000465026.1	ENSG00000251503.8	ENSG00000251503	APITD1-CORT	0.050200895844736	-1.89104396574831	0.24601925199698	0.805799086456132	0.982028109231791	Transcript	Caudate
ENST00000547619.5	ENSG00000139910.19	ENSG00000139910	NOVA1	0.0100154462649163	1.00588781578104	0.246010416306416	0.805805921186943	0.982028109231791	Transcript	Caudate
ENST00000456949.2	ENSG00000235688.2	ENSG00000235688	AC116614.1	-0.0341654587653437	-2.8640973643789	-0.246007637672561	0.805808070565251	0.982028109231791	Transcript	Caudate
ENST00000347642.7	ENSG00000013561.17	ENSG00000013561	RNF14	-0.0619659863630439	-1.66400077279151	-0.246003189984151	0.805811511023404	0.982028109231791	Transcript	Caudate
ENST00000304425.3	ENSG00000171889.3	ENSG00000171889	MIR31HG	-0.0148492878492662	0.598585900919685	-0.245959864264969	0.80584502533198	0.982057789856482	Transcript	Caudate
ENST00000556766.5	ENSG00000186469.8	ENSG00000186469	GNG2	0.0124385578744677	1.21582747627619	0.245947892841756	0.805854285806231	0.982057912763283	Transcript	Caudate
ENST00000253801.6	ENSG00000131482.9	ENSG00000131482	G6PC	-0.013475280210482	-0.997358133963149	-0.245930858613444	0.80586746265195	0.982058102918749	Transcript	Caudate
ENST00000423566.6	ENSG00000157823.16	ENSG00000157823	AP3S2	-0.0333243758072758	-0.173154929761848	-0.245924009135289	0.805872761088778	0.982058102918749	Transcript	Caudate
ENST00000578279.1	ENSG00000169727.12	ENSG00000169727	GPS1	0.0207152035200399	-1.49661833245838	0.245901002100548	0.805890558323258	0.982068628823923	Transcript	Caudate
ENST00000576136.1	ENSG00000174292.12	ENSG00000174292	TNK1	-0.0304055322915173	-2.18485423395695	-0.245870931266044	0.805913819956049	0.982077782039586	Transcript	Caudate
ENST00000454925.1	ENSG00000147394.18	ENSG00000147394	ZNF185	-0.0156322235091736	1.58679834671028	-0.245867610074922	0.805916389111429	0.982077782039586	Transcript	Caudate
ENST00000270014.6	ENSG00000204920.10	ENSG00000204920	ZNF155	-0.0136100545240623	1.50731009398422	-0.245826529670158	0.805948167625976	0.982082424799644	Transcript	Caudate
ENST00000545680.5	ENSG00000110200.8	ENSG00000110200	ANAPC15	0.0649018566628596	-4.01729920954596	0.245812656174982	0.805958899800018	0.982082424799644	Transcript	Caudate
ENST00000583894.1	ENSG00000108654.12	ENSG00000108654	DDX5	-0.0235843958812302	-1.03638591127569	-0.245807493442842	0.805962893564323	0.982082424799644	Transcript	Caudate
ENST00000380725.1	ENSG00000129757.12	ENSG00000129757	CDKN1C	0.0214576168742427	2.68178631569351	0.245788382063939	0.805977677707499	0.982082424799644	Transcript	Caudate
ENST00000296273.6	ENSG00000163918.10	ENSG00000163918	RFC4	0.0115237911508282	1.38559471125588	0.245773841407239	0.805988926086951	0.982082424799644	Transcript	Caudate
ENST00000425075.6	ENSG00000031003.10	ENSG00000031003	FAM13B	0.0091759550644344	3.70342331974995	0.245754437895161	0.806003936342933	0.982082424799644	Transcript	Caudate
ENST00000567229.5	ENSG00000174444.14	ENSG00000174444	RPL4	-0.020782637385644	0.495832435869036	-0.245753689819115	0.806004515044396	0.982082424799644	Transcript	Caudate
ENST00000532671.1	ENSG00000149792.8	ENSG00000149792	MRPL49	-0.0156010189641206	-0.224383425187473	-0.245732561352293	0.806020859783228	0.982082424799644	Transcript	Caudate
ENST00000612085.4	ENSG00000275835.4	ENSG00000275835	TUBGCP5	-0.0245092614398982	-0.463681950062004	-0.245729359171538	0.80602333696084	0.982082424799644	Transcript	Caudate
ENST00000612248.4	ENSG00000102078.15	ENSG00000102078	SLC25A14	0.0250214097493423	-0.368909152345264	0.245729142465721	0.806023504602539	0.982082424799644	Transcript	Caudate
ENST00000417393.1	ENSG00000243477.5	ENSG00000243477	NAT6	0.0414225984926745	-0.638253544779475	0.245723715233836	0.806027703063949	0.982082424799644	Transcript	Caudate
ENST00000412568.6	ENSG00000142949.16	ENSG00000142949	PTPRF	0.0216522895181108	3.6796579974316	0.245702762361835	0.806043912083979	0.982082424799644	Transcript	Caudate
ENST00000371897.8	ENSG00000160326.13	ENSG00000160326	SLC2A6	-0.0495190341670052	-0.0229020539065746	-0.245687047030629	0.806056069427784	0.982082424799644	Transcript	Caudate
ENST00000617537.4	ENSG00000136250.11	ENSG00000136250	AOAH	0.0234509589983702	1.13981845722791	0.245679268558417	0.806062086853271	0.982082424799644	Transcript	Caudate
ENST00000397655.7	ENSG00000204852.15	ENSG00000204852	TCTN1	-0.0469325893229007	-1.0480888658633	-0.245663663845965	0.806074158692349	0.982082424799644	Transcript	Caudate
ENST00000370456.4	ENSG00000183347.14	ENSG00000183347	GBP6	0.0141210792911663	-0.225234652723826	0.245661126975794	0.806076121224948	0.982082424799644	Transcript	Caudate
ENST00000553191.1	ENSG00000257727.5	ENSG00000257727	CNPY2	-0.0544948673169381	-1.26393828161302	-0.245657583761644	0.806078862271202	0.982082424799644	Transcript	Caudate
ENST00000158771.8	ENSG00000072849.10	ENSG00000072849	DERL2	-0.0061058531544622	3.4929236724179	-0.245632115867256	0.806098564418155	0.982082424799644	Transcript	Caudate
ENST00000370935.5	ENSG00000165675.16	ENSG00000165675	ENOX2	-0.0447313946854073	0.733403467766762	-0.245631384233865	0.806099130416854	0.982082424799644	Transcript	Caudate
ENST00000434737.6	ENSG00000270011.6	ENSG00000270011	ZNF559-ZNF177	0.0348585419736159	-0.0427899318171971	0.245625870289677	0.806103396060922	0.982082424799644	Transcript	Caudate
ENST00000474925.2	ENSG00000188647.12	ENSG00000188647	PTAR1	0.0138118435714663	-0.0883549219790298	0.245608045081561	0.80611718586531	0.982086535544677	Transcript	Caudate
ENST00000413268.6	ENSG00000111144.9	ENSG00000111144	LTA4H	0.0169895893883515	0.538347281384756	0.245592064509734	0.806129548687397	0.982086535544677	Transcript	Caudate
ENST00000447817.1	ENSG00000056277.15	ENSG00000056277	ZNF280C	0.0233058256305994	-0.0987555953429702	0.245573158522137	0.806144174720013	0.982086535544677	Transcript	Caudate
ENST00000367113.4	ENSG00000078269.13	ENSG00000078269	SYNJ2	-0.031418030606224	-0.237285326951527	-0.245561586698617	0.806153126936993	0.982086535544677	Transcript	Caudate
ENST00000559907.5	ENSG00000166710.17	ENSG00000166710	B2M	0.0402497695147861	-2.35768347976597	0.245550048197211	0.806162053400643	0.982086535544677	Transcript	Caudate
ENST00000407877.7	ENSG00000064547.13	ENSG00000064547	LPAR2	-0.0319037650333533	-1.1552972118841	-0.245539930556077	0.806169880673299	0.982086535544677	Transcript	Caudate
ENST00000623007.3	ENSG00000122367.19	ENSG00000122367	LDB3	0.0516608499312428	-0.759064531367613	0.24553862664074	0.806170889417835	0.982086535544677	Transcript	Caudate
ENST00000463918.1	ENSG00000144331.18	ENSG00000144331	ZNF385B	0.0255296422598106	-2.05745027136057	0.245500388678239	0.806200471494475	0.982095449917347	Transcript	Caudate
ENST00000552660.5	ENSG00000028203.17	ENSG00000028203	VEZT	-0.042282409052054	1.80779030281713	-0.245499925026332	0.806200830191714	0.982095449917347	Transcript	Caudate
ENST00000492231.2	ENSG00000135185.11	ENSG00000135185	TMEM243	-0.0153611050473945	-1.37037863589864	-0.245493647223965	0.806205686921965	0.982095449917347	Transcript	Caudate
ENST00000490041.1	ENSG00000003147.17	ENSG00000003147	ICA1	0.022693826722574	-1.50131990208028	0.245480333578027	0.806215986854822	0.982096838568728	Transcript	Caudate
ENST00000369553.5	ENSG00000163349.21	ENSG00000163349	HIPK1	0.039244128982088	0.517481237933756	0.245464609338565	0.806228151756164	0.982100498985286	Transcript	Caudate
ENST00000492843.5	ENSG00000106617.13	ENSG00000106617	PRKAG2	0.0446976777157572	-0.400146328228223	0.24536875959224	0.806302305976151	0.98210199078193	Transcript	Caudate
ENST00000337288.9	ENSG00000084090.13	ENSG00000084090	STARD7	-0.0051215858863145	6.76283110583847	-0.245346228863604	0.806319737143148	0.98210199078193	Transcript	Caudate
ENST00000565419.1	ENSG00000099365.9	ENSG00000099365	STX1B	-0.0353132454831827	0.781113597813048	-0.245343174986762	0.806322099818832	0.98210199078193	Transcript	Caudate
ENST00000521607.5	ENSG00000164924.17	ENSG00000164924	YWHAZ	0.0258448839645258	-0.900942100059844	0.24531182678136	0.806346352910827	0.98210199078193	Transcript	Caudate
ENST00000439468.1	ENSG00000006715.15	ENSG00000006715	VPS41	0.0200425106027938	-1.4923605988641	0.245301265661295	0.806354523749737	0.98210199078193	Transcript	Caudate
ENST00000541271.1	ENSG00000123095.5	ENSG00000123095	BHLHE41	-0.0190589729514319	0.697293822355774	-0.245300715577551	0.806354949334501	0.98210199078193	Transcript	Caudate
ENST00000503015.5	ENSG00000078795.16	ENSG00000078795	PKD2L2	-0.0127822944406219	-1.12070094207472	-0.245280730194688	0.806370411518275	0.98210199078193	Transcript	Caudate
ENST00000505403.5	ENSG00000109184.14	ENSG00000109184	DCUN1D4	-0.0172542752340568	1.72590377038618	-0.24528022162775	0.806370804984606	0.98210199078193	Transcript	Caudate
ENST00000435454.5	ENSG00000177463.15	ENSG00000177463	NR2C2	0.0152044079610769	-1.68825996449704	0.245274483428649	0.806375244498291	0.98210199078193	Transcript	Caudate
ENST00000589109.5	ENSG00000152214.12	ENSG00000152214	RIT2	-0.0338557399050448	-1.41176507563364	-0.245271072829764	0.806377883203778	0.98210199078193	Transcript	Caudate
ENST00000281030.2	ENSG00000151365.2	ENSG00000151365	THRSP	0.0198635874839812	-1.833623690697	0.245237270430693	0.80640403549754	0.98210199078193	Transcript	Caudate
ENST00000412499.1	ENSG00000226789.1	ENSG00000226789	AC110926.4	0.0122950056081397	-0.70565942041575	0.245235056385935	0.806405748470786	0.98210199078193	Transcript	Caudate
ENST00000530846.1	ENSG00000251364.6	ENSG00000251364	CTD-2516F10.2	0.0207181763417817	-1.53221932344301	0.245223584349163	0.80641462422863	0.98210199078193	Transcript	Caudate
ENST00000477789.5	ENSG00000101882.9	ENSG00000101882	NKAP	0.0100058886026299	1.48781007533382	0.245212243557195	0.806423398468768	0.98210199078193	Transcript	Caudate
ENST00000370688.7	ENSG00000142875.19	ENSG00000142875	PRKACB	-0.0214346621956015	0.938276737879661	-0.245212185514582	0.806423443375732	0.98210199078193	Transcript	Caudate
ENST00000524806.1	ENSG00000254498.1	ENSG00000254498	CTD-2119L1.1	0.0211663346599674	-1.45337909158596	0.245208024570778	0.806426662656213	0.98210199078193	Transcript	Caudate
ENST00000498502.5	ENSG00000152601.17	ENSG00000152601	MBNL1	0.0498089930135743	1.66412724047407	0.245207144422169	0.806427343618784	0.98210199078193	Transcript	Caudate
ENST00000408981.6	ENSG00000197713.14	ENSG00000197713	RPE	0.0171357311098815	0.423276987804277	0.245203694650474	0.806430012675613	0.98210199078193	Transcript	Caudate
ENST00000292476.9	ENSG00000160917.14	ENSG00000160917	CPSF4	0.0071353080388333	2.8996083187029	0.245190049284247	0.806440569992919	0.98210199078193	Transcript	Caudate
ENST00000585132.5	ENSG00000266412.5	ENSG00000266412	NCOA4	0.0123940033616453	3.97298786796852	0.24517723232989	0.806450486406437	0.98210199078193	Transcript	Caudate
ENST00000555578.1	ENSG00000258701.1	ENSG00000258701	LINC00638	-0.0128612164555959	0.0214102944124051	-0.245153488944813	0.806468856627318	0.98210199078193	Transcript	Caudate
ENST00000511305.5	ENSG00000109466.13	ENSG00000109466	KLHL2	0.012970016040296	-0.619857202537013	0.245129960243634	0.806487060853337	0.98210199078193	Transcript	Caudate
ENST00000276326.9	ENSG00000147364.16	ENSG00000147364	FBXO25	0.0801860760642477	-3.20900568940875	0.245127803171611	0.806488729791638	0.98210199078193	Transcript	Caudate
ENST00000553797.1	ENSG00000142208.15	ENSG00000142208	AKT1	-0.0248532794836982	-1.51997512008868	-0.24512691338411	0.806489418225302	0.98210199078193	Transcript	Caudate
ENST00000620382.4	ENSG00000143486.15	ENSG00000143486	EIF2D	-0.0113882245866186	-0.0205964743075951	-0.245120417532637	0.806494444107193	0.98210199078193	Transcript	Caudate
ENST00000526350.5	ENSG00000167325.14	ENSG00000167325	RRM1	0.0476402556832684	-2.63737938613951	0.24511772610094	0.806496526487486	0.98210199078193	Transcript	Caudate
ENST00000502389.1	ENSG00000157796.17	ENSG00000157796	WDR19	0.0435143680932705	-2.14742902878595	0.245101796047065	0.806508851714312	0.98210199078193	Transcript	Caudate
ENST00000572638.1	ENSG00000238083.7	ENSG00000238083	LRRC37A2	0.0120374729786203	3.99640827728778	0.245075691641603	0.80652904903332	0.98210199078193	Transcript	Caudate
ENST00000568237.1	ENSG00000103018.16	ENSG00000103018	CYB5B	-0.0408105998381633	0.208513370217363	-0.245072352040156	0.806531632935866	0.98210199078193	Transcript	Caudate
ENST00000524088.1	ENSG00000179388.8	ENSG00000179388	EGR3	0.0239536858348608	-0.60382858980552	0.2450673085775	0.806535535146842	0.98210199078193	Transcript	Caudate
ENST00000491765.5	ENSG00000172428.10	ENSG00000172428	COPS9	-0.0203319082666449	-2.01957371165806	-0.24505041512304	0.806548605928869	0.98210199078193	Transcript	Caudate
ENST00000473757.5	ENSG00000242294.6	ENSG00000242294	STAG3L5P	-0.0105218199695835	2.26375082093549	-0.245047699443514	0.806550707106027	0.98210199078193	Transcript	Caudate
ENST00000486700.1	ENSG00000144230.16	ENSG00000144230	GPR17	0.0170015079898	3.46452857158009	0.245041624180979	0.806555407666801	0.98210199078193	Transcript	Caudate
ENST00000371836.1	ENSG00000186094.16	ENSG00000186094	AGBL4	-0.0205288551780664	-0.497972099540189	-0.245040411328184	0.80655634607783	0.98210199078193	Transcript	Caudate
ENST00000538147.1	ENSG00000177990.11	ENSG00000177990	DPY19L2	-0.0162567104473289	-1.20223456029886	-0.245027351096157	0.806566451085897	0.98210199078193	Transcript	Caudate
ENST00000305798.7	ENSG00000168785.7	ENSG00000168785	TSPAN5	0.0057627729290366	5.18776537811922	0.245027298488372	0.806566491789841	0.98210199078193	Transcript	Caudate
ENST00000548191.1	ENSG00000174456.13	ENSG00000174456	C12orf76	-0.0054229516281509	3.51306307018285	-0.244984183764064	0.806599850894586	0.98210199078193	Transcript	Caudate
ENST00000409307.5	ENSG00000144535.19	ENSG00000144535	DIS3L2	0.0499929460242616	0.244388000036663	0.244954312998727	0.806622962973726	0.98210199078193	Transcript	Caudate
ENST00000616939.4	ENSG00000198522.13	ENSG00000198522	GPN1	0.0931486367542619	-2.54618420530297	0.244925823027297	0.806645006841203	0.98210199078193	Transcript	Caudate
ENST00000552484.1	ENSG00000120798.16	ENSG00000120798	NR2C1	0.0154278291799072	-1.31839949766103	0.244888266863578	0.806674065831679	0.98210199078193	Transcript	Caudate
ENST00000335626.8	ENSG00000100207.18	ENSG00000100207	TCF20	0.0120691385360794	4.6438710401521	0.244884230224398	0.806677189187388	0.98210199078193	Transcript	Caudate
ENST00000337566.9	ENSG00000100413.16	ENSG00000100413	POLR3H	-0.0430467958109157	1.15803932061994	-0.244884075760257	0.806677308704313	0.98210199078193	Transcript	Caudate
ENST00000343380.5	ENSG00000101412.12	ENSG00000101412	E2F1	0.008210682441248	2.55734560531749	0.244834604586549	0.806715587353102	0.98210199078193	Transcript	Caudate
ENST00000630913.2	ENSG00000073921.17	ENSG00000073921	PICALM	0.0470180778581192	0.765685902128522	0.244828389087416	0.806720396669649	0.98210199078193	Transcript	Caudate
ENST00000636110.1	ENSG00000117713.18	ENSG00000117713	ARID1A	0.0082185548823067	1.27395574945835	0.244827577131055	0.806721024931105	0.98210199078193	Transcript	Caudate
ENST00000498689.5	ENSG00000101138.11	ENSG00000101138	CSTF1	-0.0242599993221696	-2.39179816724766	-0.244815345494418	0.806730489329074	0.98210199078193	Transcript	Caudate
ENST00000182377.8	ENSG00000064763.10	ENSG00000064763	FAR2	0.0322356062974105	1.20122673823107	0.244814745571924	0.806730953528129	0.98210199078193	Transcript	Caudate
ENST00000543586.1	ENSG00000116525.13	ENSG00000116525	TRIM62	-0.0160067957268198	0.38003443051605	-0.244806600007734	0.806737256287734	0.98210199078193	Transcript	Caudate
ENST00000608477.1	ENSG00000273270.1	ENSG00000273270	RP11-212P7.2	-0.0058857676819821	3.85640733862283	-0.244763210879912	0.806770829526487	0.98210199078193	Transcript	Caudate
ENST00000373827.6	ENSG00000151150.21	ENSG00000151150	ANK3	0.0324705272412116	5.34693792628931	0.244760874875931	0.806772637068221	0.98210199078193	Transcript	Caudate
ENST00000558527.5	ENSG00000140319.10	ENSG00000140319	SRP14	-0.0649544752247118	-0.319002469876562	-0.244750212153289	0.806780887630749	0.98210199078193	Transcript	Caudate
ENST00000532321.1	ENSG00000175216.14	ENSG00000175216	CKAP5	-0.0251321189508376	-2.3369208271974	-0.24474642399228	0.806783818825317	0.98210199078193	Transcript	Caudate
ENST00000474937.1	ENSG00000100503.23	ENSG00000100503	NIN	-0.0176992748254465	-1.45193524534238	-0.244741205654056	0.806787856663602	0.98210199078193	Transcript	Caudate
ENST00000551276.1	ENSG00000257727.5	ENSG00000257727	CNPY2	-0.0093478914293241	0.236358801286591	-0.24473888766258	0.806789650277388	0.98210199078193	Transcript	Caudate
ENST00000586314.5	ENSG00000101746.15	ENSG00000101746	NOL4	-0.0094489085721303	1.97591600431522	-0.244736640420853	0.806791389147458	0.98210199078193	Transcript	Caudate
ENST00000563418.2	ENSG00000179335.18	ENSG00000179335	CLK3	-0.0052328385501538	3.19904647240974	-0.244729919291399	0.806796589826833	0.98210199078193	Transcript	Caudate
ENST00000538061.1	ENSG00000175727.13	ENSG00000175727	MLXIP	-0.017678666242641	-1.03761914669382	-0.244670572113357	0.806842511892179	0.98210199078193	Transcript	Caudate
ENST00000410433.1	ENSG00000222365.1	ENSG00000222365	SNORD12B	-0.0210133705034851	-2.37994514154134	-0.244650824546929	0.806857792447423	0.98210199078193	Transcript	Caudate
ENST00000367600.5	ENSG00000116260.16	ENSG00000116260	QSOX1	-0.0077773525757179	3.65050545650628	-0.244648958200254	0.806859236619755	0.98210199078193	Transcript	Caudate
ENST00000463213.5	ENSG00000086232.12	ENSG00000086232	EIF2AK1	-0.0188964337370128	0.365019399802737	-0.244641345320946	0.80686512744518	0.98210199078193	Transcript	Caudate
ENST00000439642.1	ENSG00000102445.18	ENSG00000102445	KIAA0226L	0.0374927810444298	-1.92137233675515	0.244640730368224	0.806865603294414	0.98210199078193	Transcript	Caudate
ENST00000577161.5	ENSG00000141564.13	ENSG00000141564	RPTOR	0.0060495160697808	3.19229109645979	0.244639940817206	0.806866214247579	0.98210199078193	Transcript	Caudate
ENST00000529182.5	ENSG00000160948.13	ENSG00000160948	VPS28	-0.0557070191472799	-3.42380508188562	-0.24463182796304	0.806872491966464	0.98210199078193	Transcript	Caudate
ENST00000611584.4	ENSG00000154781.15	ENSG00000154781	CCDC174	-0.0274201437129857	-1.27166713757924	-0.244624636462084	0.806878056753549	0.98210199078193	Transcript	Caudate
ENST00000397210.7	ENSG00000164318.17	ENSG00000164318	EGFLAM	-0.0445876974045725	-1.23378248743609	-0.244608065766322	0.806890879203687	0.98210199078193	Transcript	Caudate
ENST00000473003.5	ENSG00000091428.17	ENSG00000091428	RAPGEF4	-0.0334248554396083	-1.5158896108783	-0.244601906884715	0.806895644976563	0.98210199078193	Transcript	Caudate
ENST00000459987.1	ENSG00000070882.12	ENSG00000070882	OSBPL3	0.0190402862230823	-1.91576256305137	0.244589470214553	0.806905268555035	0.98210199078193	Transcript	Caudate
ENST00000611648.2	ENSG00000185340.15	ENSG00000185340	GAS2L1	-0.0687415719613558	1.23970544559277	-0.244588923640931	0.806905691498029	0.98210199078193	Transcript	Caudate
ENST00000408593.1	ENSG00000221520.1	ENSG00000221520	MIR1285-1	0.0188431453302239	-2.35555182044242	0.24458721277552	0.806907015379589	0.98210199078193	Transcript	Caudate
ENST00000413123.5	ENSG00000115966.16	ENSG00000115966	ATF2	-0.0186832502840812	-0.656802646406449	-0.244567217302959	0.806922488079948	0.98210199078193	Transcript	Caudate
ENST00000398154.5	ENSG00000176358.15	ENSG00000176358	TAC4	0.0381224974754025	-2.16933977777235	0.244556716725712	0.806930613563965	0.98210199078193	Transcript	Caudate
ENST00000352665.9	ENSG00000166596.14	ENSG00000166596	CFAP52	0.0641725057054053	-0.667799389998963	0.244554608209073	0.806932245164241	0.98210199078193	Transcript	Caudate
ENST00000305409.2	ENSG00000171951.4	ENSG00000171951	SCG2	0.0163287333599736	7.39385839196096	0.244553329967345	0.806933234286348	0.98210199078193	Transcript	Caudate
ENST00000515580.1	ENSG00000001084.10	ENSG00000001084	GCLC	-0.0114226536738961	0.309279943613694	-0.244546820368562	0.806938271513715	0.98210199078193	Transcript	Caudate
ENST00000483508.5	ENSG00000134243.11	ENSG00000134243	SORT1	0.007084182201429	1.40451114275286	0.244534065261135	0.806948141634756	0.98210199078193	Transcript	Caudate
ENST00000405954.1	ENSG00000188542.9	ENSG00000188542	DUSP28	0.005747103475967	2.05711262055068	0.24452918559087	0.806951917615517	0.98210199078193	Transcript	Caudate
ENST00000320248.3	ENSG00000176595.3	ENSG00000176595	KBTBD11	0.0048582956077483	7.11372455178282	0.244510933662068	0.806966041341848	0.98210199078193	Transcript	Caudate
ENST00000309035.10	ENSG00000175029.16	ENSG00000175029	CTBP2	0.0159861310561105	0.546299040015696	0.244500610740793	0.806974029463388	0.98210199078193	Transcript	Caudate
ENST00000590751.5	ENSG00000180479.13	ENSG00000180479	ZNF571	-0.0072923719778594	2.53646416500553	-0.244493681141864	0.80697939176288	0.98210199078193	Transcript	Caudate
ENST00000296043.6	ENSG00000138771.14	ENSG00000138771	SHROOM3	-0.0133584904421212	3.12403298293163	-0.244472727983512	0.806995605903907	0.98210199078193	Transcript	Caudate
ENST00000563447.1	ENSG00000167969.12	ENSG00000167969	ECI1	-0.0142777892117157	-0.776793122069948	-0.244464407378751	0.807002044644105	0.98210199078193	Transcript	Caudate
ENST00000269349.7	ENSG00000141543.9	ENSG00000141543	EIF4A3	0.0059529693810148	3.9886769663943	0.244422974393972	0.807034106959121	0.98210199078193	Transcript	Caudate
ENST00000477003.5	ENSG00000106477.18	ENSG00000106477	CEP41	-0.0568285884799985	-4.02673314142815	-0.244421033943214	0.807035608556807	0.98210199078193	Transcript	Caudate
ENST00000523999.5	ENSG00000173818.16	ENSG00000173818	ENDOV	-0.0128821389712177	-0.721694792826841	-0.244415661331897	0.807039766100057	0.98210199078193	Transcript	Caudate
ENST00000595049.5	ENSG00000127511.9	ENSG00000127511	SIN3B	0.0200167501595662	-1.10941009171055	0.244403996248975	0.807048793030378	0.98210199078193	Transcript	Caudate
ENST00000479919.1	ENSG00000116337.15	ENSG00000116337	AMPD2	-0.0414761125878605	-2.93987136108652	-0.244403663323656	0.807049050662329	0.98210199078193	Transcript	Caudate
ENST00000491047.5	ENSG00000253882.6	ENSG00000253882	RP11-61L23.2	-0.0206163802583352	-2.32530381939772	-0.244391820902142	0.807058214851825	0.98210199078193	Transcript	Caudate
ENST00000320676.11	ENSG00000147274.14	ENSG00000147274	RBMX	-0.005669757044942	5.55485826825964	-0.244386096721603	0.80706264448541	0.98210199078193	Transcript	Caudate
ENST00000395831.7	ENSG00000122678.15	ENSG00000122678	POLM	-0.0544794092460501	-2.08859529271799	-0.244380393507139	0.80706705790066	0.98210199078193	Transcript	Caudate
ENST00000566376.3	ENSG00000196628.14	ENSG00000196628	TCF4	-0.020587116915139	-2.04834032147844	-0.244378032599517	0.807068884883682	0.98210199078193	Transcript	Caudate
ENST00000479362.1	ENSG00000008128.22	ENSG00000008128	CDK11A	0.0187617207984007	-1.22128449793826	0.244345344494202	0.807094180608621	0.98210199078193	Transcript	Caudate
ENST00000471443.1	ENSG00000115419.12	ENSG00000115419	GLS	0.0162415356749148	-0.612061152928964	0.244313781620047	0.807118605764434	0.98210199078193	Transcript	Caudate
ENST00000424691.1	ENSG00000186162.10	ENSG00000186162	CIDECP	-0.0169180037677462	1.66953690711803	-0.244311313049743	0.807120516093174	0.98210199078193	Transcript	Caudate
ENST00000618160.4	ENSG00000111358.13	ENSG00000111358	GTF2H3	-0.049996206238457	-0.548693254367191	-0.244309369383439	0.80712202022032	0.98210199078193	Transcript	Caudate
ENST00000554308.5	ENSG00000100796.17	ENSG00000100796	PPP4R3A	0.0118346435584534	2.94623928665671	0.244280396308344	0.807144441432052	0.98210199078193	Transcript	Caudate
ENST00000425388.1	ENSG00000203645.2	ENSG00000203645	LINC00501	0.0139246039063072	-1.02912816032966	0.244279970416474	0.807144771015506	0.98210199078193	Transcript	Caudate
ENST00000464302.1	ENSG00000116741.7	ENSG00000116741	RGS2	0.033780580366618	-1.50449127500038	0.244259438057646	0.807160660361102	0.98210199078193	Transcript	Caudate
ENST00000553530.5	ENSG00000182732.16	ENSG00000182732	RGS6	-0.0609338937193542	-0.947204921158379	-0.244258541377286	0.807161354275601	0.98210199078193	Transcript	Caudate
ENST00000504835.1	ENSG00000113361.12	ENSG00000113361	CDH6	0.0167096774146028	0.352799591289502	0.244243326020223	0.807173129015169	0.98210199078193	Transcript	Caudate
ENST00000373384.4	ENSG00000255289.1	ENSG00000255289	RP11-91I20.1	-0.0118045982995371	-0.918973049468134	-0.244235692031808	0.807179036761962	0.98210199078193	Transcript	Caudate
ENST00000593549.5	ENSG00000242808.7	ENSG00000242808	SOX2-OT	0.0391001258126975	-0.0999769235223637	0.244214704463392	0.807195278556903	0.98210199078193	Transcript	Caudate
ENST00000507830.1	ENSG00000163885.11	ENSG00000163885	CFAP100	-0.0240168919572725	-2.12671309938098	-0.24420115679005	0.807205762833032	0.98210199078193	Transcript	Caudate
ENST00000476863.1	ENSG00000167614.13	ENSG00000167614	TTYH1	0.0139174170388448	0.0933976261621115	0.244196653775074	0.807209247634853	0.98210199078193	Transcript	Caudate
ENST00000477028.1	ENSG00000158467.16	ENSG00000158467	AHCYL2	-0.0194154690464708	-1.18883495857894	-0.244182072000492	0.807220532232747	0.98210199078193	Transcript	Caudate
ENST00000443502.5	ENSG00000123560.13	ENSG00000123560	PLP1	0.0347075325882058	-1.41650183194272	0.244148839884773	0.807246250176433	0.98210199078193	Transcript	Caudate
ENST00000521671.1	ENSG00000155097.11	ENSG00000155097	ATP6V1C1	0.0367667071226731	0.0433447189129198	0.244143201836312	0.807250613416613	0.98210199078193	Transcript	Caudate
ENST00000577026.5	ENSG00000129244.8	ENSG00000129244	ATP1B2	0.0195143321253902	2.8948765002433	0.244139326704507	0.807253612353319	0.98210199078193	Transcript	Caudate
ENST00000426343.5	ENSG00000115677.16	ENSG00000115677	HDLBP	0.0406383872728713	-3.00010394418656	0.244137684004183	0.807254883628174	0.98210199078193	Transcript	Caudate
ENST00000505181.5	ENSG00000133835.14	ENSG00000133835	HSD17B4	-0.0337889528929054	-2.49403128205369	-0.244136423923216	0.8072558587968	0.98210199078193	Transcript	Caudate
ENST00000434214.1	ENSG00000095209.11	ENSG00000095209	TMEM38B	-0.0222650395548708	-2.10778406971234	-0.244132811712833	0.807258654265051	0.98210199078193	Transcript	Caudate
ENST00000380005.8	ENSG00000175449.13	ENSG00000175449	RFESD	-0.0132081787342227	0.403970309113431	-0.24411922259042	0.807269170828646	0.98210199078193	Transcript	Caudate
ENST00000261534.8	ENSG00000009830.11	ENSG00000009830	POMT2	-0.0126120084041659	2.67584316747347	-0.244103368682598	0.807281440144165	0.98210199078193	Transcript	Caudate
ENST00000559361.5	ENSG00000080815.18	ENSG00000080815	PSEN1	0.0419686322576785	-1.09345166783087	0.244101303358507	0.80728303849889	0.98210199078193	Transcript	Caudate
ENST00000458121.6	ENSG00000102981.9	ENSG00000102981	PARD6A	0.0120768547288837	2.73799506522126	0.244089161362644	0.807292435208239	0.98210199078193	Transcript	Caudate
ENST00000356151.6	ENSG00000168297.15	ENSG00000168297	PXK	0.0252402217226871	2.63677249157803	0.24408490624651	0.807295728255792	0.98210199078193	Transcript	Caudate
ENST00000299381.4	ENSG00000166295.8	ENSG00000166295	ANAPC16	0.008648422839022	3.31589739017621	0.244068687429047	0.807308280080293	0.98210199078193	Transcript	Caudate
ENST00000372954.5	ENSG00000148337.20	ENSG00000148337	CIZ1	0.0887711452950704	-3.31726681728292	0.24406219292863	0.807313306220833	0.98210199078193	Transcript	Caudate
ENST00000302708.8	ENSG00000166199.12	ENSG00000166199	ALKBH3	0.0178179914928162	1.55382688359147	0.244016396227572	0.807348748843569	0.98210199078193	Transcript	Caudate
ENST00000495693.1	ENSG00000116106.11	ENSG00000116106	EPHA4	-0.0225879243631918	-1.89063930475774	-0.244007219012061	0.807355851249785	0.98210199078193	Transcript	Caudate
ENST00000513506.5	ENSG00000168255.19	ENSG00000168255	POLR2J3	-0.0425546535032451	-1.13592435726359	-0.243995159297297	0.807365184496396	0.98210199078193	Transcript	Caudate
ENST00000624355.1	ENSG00000131089.14	ENSG00000131089	ARHGEF9	-0.0324644475155738	-2.57868339072615	-0.243982549670973	0.807374943359646	0.98210199078193	Transcript	Caudate
ENST00000297574.6	ENSG00000164929.16	ENSG00000164929	BAALC	0.0104440072389508	1.08554985175134	0.243973171716009	0.807382201181867	0.98210199078193	Transcript	Caudate
ENST00000617962.1	ENSG00000116717.11	ENSG00000116717	GADD45A	0.0608937199019534	-1.06457569464562	0.243971412996451	0.807383562298584	0.98210199078193	Transcript	Caudate
ENST00000495292.1	ENSG00000065809.13	ENSG00000065809	FAM107B	0.0317460419243164	-0.958747895453967	0.243961120269946	0.807391528106829	0.98210199078193	Transcript	Caudate
ENST00000627920.2	ENSG00000149182.14	ENSG00000149182	ARFGAP2	-0.083976787474443	-2.21827836717565	-0.243923720090028	0.807420473245788	0.98210199078193	Transcript	Caudate
ENST00000539966.5	ENSG00000102572.14	ENSG00000102572	STK24	-0.0123429494317363	1.09910876994681	-0.243906594724162	0.807433727176662	0.98210199078193	Transcript	Caudate
ENST00000412847.5	ENSG00000054356.13	ENSG00000054356	PTPRN	0.0494319140340001	0.419340956873775	0.243880565287791	0.807453872391261	0.98210199078193	Transcript	Caudate
ENST00000543809.5	ENSG00000123106.10	ENSG00000123106	CCDC91	-0.0099418155188386	2.85871259552486	-0.243861263892657	0.807468810590309	0.98210199078193	Transcript	Caudate
ENST00000571452.1	ENSG00000263278.2	ENSG00000263278	CH17-351M24.1	0.0208297570062409	0.960862602706684	0.243822943815515	0.807498468393154	0.98210199078193	Transcript	Caudate
ENST00000513011.2	ENSG00000247828.7	ENSG00000247828	TMEM161B-AS1	0.0074064812690777	1.63210972933214	0.243817357905472	0.807502791628389	0.98210199078193	Transcript	Caudate
ENST00000509462.5	ENSG00000273841.4	ENSG00000273841	TAF9	-0.0371269189445758	-2.37926487687558	-0.243810204828501	0.807508327786742	0.98210199078193	Transcript	Caudate
ENST00000513447.1	ENSG00000067248.9	ENSG00000067248	DHX29	-0.0172173550121437	-0.982456674209546	-0.243802170949916	0.807514545657285	0.98210199078193	Transcript	Caudate
ENST00000473609.5	ENSG00000272391.5	ENSG00000272391	POM121C	-0.0186200643990473	-1.55245871478916	-0.243799370259212	0.807516713272229	0.98210199078193	Transcript	Caudate
ENST00000256686.10	ENSG00000134291.11	ENSG00000134291	TMEM106C	-0.0097923807639841	3.00952832907415	-0.243783831274832	0.807528739809184	0.98210199078193	Transcript	Caudate
ENST00000531564.1	ENSG00000154319.14	ENSG00000154319	FAM167A	0.0655322768509042	-3.20111800347423	0.243778402759161	0.807532941268558	0.98210199078193	Transcript	Caudate
ENST00000376177.6	ENSG00000198563.13	ENSG00000198563	DDX39B	0.0368427478759251	1.76231862629041	0.243776776766801	0.807534199724303	0.98210199078193	Transcript	Caudate
ENST00000345094.7	ENSG00000134077.15	ENSG00000134077	THUMPD3	-0.0086078534177402	3.41226850708497	-0.243765071352392	0.807543259281018	0.98210199078193	Transcript	Caudate
ENST00000513473.5	ENSG00000163694.14	ENSG00000163694	RBM47	0.0168073662203422	-1.98066659190384	0.243744966713013	0.807558819586893	0.98210199078193	Transcript	Caudate
ENST00000514152.5	ENSG00000109686.17	ENSG00000109686	SH3D19	0.0189884189276511	2.89435770117458	0.243738966714893	0.807563463395817	0.98210199078193	Transcript	Caudate
ENST00000480728.5	ENSG00000049540.16	ENSG00000049540	ELN	0.0598071633706837	-3.59138627287561	0.243728379435751	0.807571657631882	0.98210199078193	Transcript	Caudate
ENST00000340806.6	ENSG00000188306.6	ENSG00000188306	LRRIQ4	-0.0219490254181926	-1.71589150064218	-0.243722952393772	0.807575858007589	0.98210199078193	Transcript	Caudate
ENST00000570759.1	ENSG00000059122.16	ENSG00000059122	FLYWCH1	-0.0148559770599851	-1.31227768378638	-0.243704045361251	0.807590491555013	0.98210199078193	Transcript	Caudate
ENST00000453660.3	ENSG00000175164.13	ENSG00000175164	ABO	-0.006870677314988	2.26412686610234	-0.243692320273318	0.807599566499595	0.98210199078193	Transcript	Caudate
ENST00000338711.9	ENSG00000164845.16	ENSG00000164845	FAM86FP	0.0210764386026327	-1.61806200841591	0.243683914128314	0.80760607267576	0.98210199078193	Transcript	Caudate
ENST00000264874.7	ENSG00000124784.8	ENSG00000124784	RIOK1	-0.0368577128885485	-1.11841079460902	-0.243680547366545	0.807608678480997	0.98210199078193	Transcript	Caudate
ENST00000371953.7	ENSG00000171862.9	ENSG00000171862	PTEN	0.0057371073511515	6.74805753110816	0.243678992772655	0.80760988170582	0.98210199078193	Transcript	Caudate
ENST00000353801.7	ENSG00000096384.19	ENSG00000096384	HSP90AB1	0.0201538632516755	2.99436465113355	0.243676860999298	0.807611531656841	0.98210199078193	Transcript	Caudate
ENST00000281708.8	ENSG00000109670.13	ENSG00000109670	FBXW7	-0.0091935109804001	2.48596086856418	-0.24366318422891	0.80762211723094	0.98210199078193	Transcript	Caudate
ENST00000472153.1	ENSG00000148690.11	ENSG00000148690	FRA10AC1	0.0205289459879919	-1.46101494782363	0.243648342531041	0.80763360447795	0.98210199078193	Transcript	Caudate
ENST00000435161.1	ENSG00000244462.7	ENSG00000244462	RBM12	-0.038972643965285	-0.806550603057241	-0.243601014219831	0.807670236144613	0.98210199078193	Transcript	Caudate
ENST00000518119.5	ENSG00000158806.13	ENSG00000158806	NPM2	-0.0611621062693951	-3.79727728615242	-0.243580870726859	0.807685827146707	0.98210199078193	Transcript	Caudate
ENST00000372557.1	ENSG00000101470.9	ENSG00000101470	TNNC2	-0.0195807610802774	-0.41832783348334	-0.243575061099376	0.807690323794899	0.98210199078193	Transcript	Caudate
ENST00000367606.7	ENSG00000165819.11	ENSG00000165819	METTL3	0.0107512626449799	-0.662409175334346	0.243571808579563	0.807692841246072	0.98210199078193	Transcript	Caudate
ENST00000435878.1	ENSG00000229025.1	ENSG00000229025	AP001595.1	0.0091033805454075	0.374635046696523	0.24356955173318	0.807694588046929	0.98210199078193	Transcript	Caudate
ENST00000439827.1	ENSG00000198822.10	ENSG00000198822	GRM3	0.0109317217337115	3.20685553684104	0.243563105081933	0.807699577765312	0.98210199078193	Transcript	Caudate
ENST00000540149.5	ENSG00000159720.11	ENSG00000159720	ATP6V0D1	0.0397695533129686	-2.03266017173852	0.243548311132164	0.807711028335801	0.98210199078193	Transcript	Caudate
ENST00000513795.1	ENSG00000040275.16	ENSG00000040275	SPDL1	-0.0440327781656817	-2.26627306535588	-0.243541440373095	0.807716346342172	0.98210199078193	Transcript	Caudate
ENST00000555836.5	ENSG00000126214.21	ENSG00000126214	KLC1	-0.0791863115550533	-3.45616521559092	-0.243533752786976	0.807722296587871	0.98210199078193	Transcript	Caudate
ENST00000580534.5	ENSG00000169696.15	ENSG00000169696	ASPSCR1	-0.0237993835949666	-0.373805784041985	-0.243513436805629	0.807738021354005	0.98210199078193	Transcript	Caudate
ENST00000600964.1	ENSG00000042753.11	ENSG00000042753	AP2S1	-0.049764060650143	-3.26130185277714	-0.243508677368839	0.807741705215407	0.98210199078193	Transcript	Caudate
ENST00000404977.6	ENSG00000163531.15	ENSG00000163531	NFASC	-0.0090637597918786	3.22484126407278	-0.24350224824664	0.807746681440222	0.98210199078193	Transcript	Caudate
ENST00000507310.1	ENSG00000145725.19	ENSG00000145725	PPIP5K2	0.0285818127979787	-1.47859859258355	0.243502204672536	0.807746715167176	0.98210199078193	Transcript	Caudate
ENST00000521463.5	ENSG00000253974.5	ENSG00000253974	NRG1-IT1	0.0187927911307805	-1.00786965916522	0.243493379496362	0.807753545981949	0.98210199078193	Transcript	Caudate
ENST00000532893.5	ENSG00000004897.11	ENSG00000004897	CDC27	0.0259088276369608	-1.58533876181858	0.243492341586035	0.807754349340612	0.98210199078193	Transcript	Caudate
ENST00000565176.5	ENSG00000039523.18	ENSG00000039523	FAM65A	-0.0192078983466755	-0.56888351476712	-0.243476222198972	0.807766826021896	0.98210199078193	Transcript	Caudate
ENST00000511927.2	ENSG00000247595.4	ENSG00000247595	SPTY2D1-AS1	-0.0151077514182104	-1.68542340304479	-0.243459517886563	0.807779755497193	0.98210199078193	Transcript	Caudate
ENST00000589973.2	ENSG00000228430.9	ENSG00000228430	RP11-15B24.5	-0.0120296093253079	-0.7124889587969	-0.243446019802085	0.807790203325799	0.98210199078193	Transcript	Caudate
ENST00000536073.1	ENSG00000182196.13	ENSG00000182196	ARL6IP4	0.0126342265053222	1.83460083838164	0.243437502585273	0.8077967958657	0.98210199078193	Transcript	Caudate
ENST00000532127.5	ENSG00000179950.13	ENSG00000179950	PUF60	0.0237377281924627	-1.19316838593986	0.243400484186885	0.807825449195741	0.98210199078193	Transcript	Caudate
ENST00000469809.5	ENSG00000163608.14	ENSG00000163608	NEPRO	-0.0587279464704039	-1.24457661076991	-0.243398633273692	0.80782688186383	0.98210199078193	Transcript	Caudate
ENST00000595730.5	ENSG00000131408.13	ENSG00000131408	NR1H2	-0.0300966630199737	-1.18528994473946	-0.243394940601492	0.8078297401163	0.98210199078193	Transcript	Caudate
ENST00000391974.3	ENSG00000151414.14	ENSG00000151414	NEK7	-0.0217109427781306	-1.54470906938844	-0.243386537039792	0.80783624476527	0.98210199078193	Transcript	Caudate
ENST00000423266.5	ENSG00000166925.8	ENSG00000166925	TSC22D4	0.0101164727756976	6.33284698621557	0.243384361292068	0.807837928871839	0.98210199078193	Transcript	Caudate
ENST00000513560.6	ENSG00000248092.7	ENSG00000248092	NNT-AS1	0.0056012523764801	5.01035886582578	0.243376934934198	0.807843677145217	0.98210199078193	Transcript	Caudate
ENST00000424948.1	ENSG00000234694.1	ENSG00000234694	RP1-92O14.3	-0.0186825304159043	-1.80612269015019	-0.243375912257692	0.807844468735159	0.98210199078193	Transcript	Caudate
ENST00000341747.7	ENSG00000188368.9	ENSG00000188368	PRR19	-0.044634854936548	-1.7533674399612	-0.243367750855447	0.807850785973433	0.98210199078193	Transcript	Caudate
ENST00000538714.5	ENSG00000052126.14	ENSG00000052126	PLEKHA5	0.0050515341168278	4.73566074846201	0.243364058733918	0.807853643821196	0.98210199078193	Transcript	Caudate
ENST00000536532.5	ENSG00000196839.12	ENSG00000196839	ADA	0.0386676259353026	-1.68549053668288	0.243333708702355	0.807877136040864	0.98210199078193	Transcript	Caudate
ENST00000591558.1	ENSG00000267642.1	ENSG00000267642	RP11-258B16.1	0.0149165258191301	-1.70023028142647	0.243313397075614	0.807892858203942	0.98210199078193	Transcript	Caudate
ENST00000564894.1	ENSG00000158717.10	ENSG00000158717	RNF166	0.0134540278020855	-0.67430580084749	0.243298878419787	0.807904096380337	0.98210199078193	Transcript	Caudate
ENST00000557941.1	ENSG00000128463.12	ENSG00000128463	EMC4	-0.0109552656696519	-0.395188904123442	-0.243287179218648	0.807913152184678	0.98210199078193	Transcript	Caudate
ENST00000462617.1	ENSG00000204469.12	ENSG00000204469	PRRC2A	-0.0460480101779131	-3.40055015888586	-0.243285493483219	0.807914457035749	0.98210199078193	Transcript	Caudate
ENST00000472677.1	ENSG00000170638.9	ENSG00000170638	TRABD	-0.0131369188915235	1.16384353314761	-0.243264693527508	0.807930557378915	0.98210199078193	Transcript	Caudate
ENST00000428056.6	ENSG00000010404.17	ENSG00000010404	IDS	0.0069111816154422	2.42409086965706	0.243243642471189	0.807946852171317	0.98210199078193	Transcript	Caudate
ENST00000357575.8	ENSG00000122490.18	ENSG00000122490	PQLC1	-0.0117179061493409	3.59078826500754	-0.24324177036664	0.80794830129766	0.98210199078193	Transcript	Caudate
ENST00000558966.5	ENSG00000137770.13	ENSG00000137770	CTDSPL2	0.008128047983139	2.55006970829036	0.24324013607115	0.807949566345415	0.98210199078193	Transcript	Caudate
ENST00000587382.5	ENSG00000134779.14	ENSG00000134779	TPGS2	-0.0056593329570031	2.87078262010916	-0.243236646437219	0.807952267543795	0.98210199078193	Transcript	Caudate
ENST00000404054.3	ENSG00000013810.18	ENSG00000013810	TACC3	0.0115048715117192	-0.269399478161063	0.243218064776587	0.807966650968431	0.98210199078193	Transcript	Caudate
ENST00000429258.6	ENSG00000151465.13	ENSG00000151465	CDC123	-0.0676232359272493	-3.06427789348291	-0.243217144374179	0.807967363421984	0.98210199078193	Transcript	Caudate
ENST00000606558.5	ENSG00000225791.6	ENSG00000225791	TRAM2-AS1	-0.0404992154008845	-2.72294606671894	-0.243167694550358	0.808005641156494	0.98210199078193	Transcript	Caudate
ENST00000540499.2	ENSG00000182054.9	ENSG00000182054	IDH2	-0.0075516277086091	5.13983321275483	-0.243163507127739	0.808008882545174	0.98210199078193	Transcript	Caudate
ENST00000447499.1	ENSG00000167930.15	ENSG00000167930	FAM234A	0.0425285434416024	-3.05538397917794	0.243154138947807	0.808016134252328	0.98210199078193	Transcript	Caudate
ENST00000594293.5	ENSG00000125755.18	ENSG00000125755	SYMPK	-0.0188202716364162	-1.48895857260866	-0.243145943057992	0.808022478528427	0.98210199078193	Transcript	Caudate
ENST00000409909.7	ENSG00000106355.9	ENSG00000106355	LSM5	-0.0160863232383664	1.16314062687602	-0.243135481410134	0.808030576701398	0.98210199078193	Transcript	Caudate
ENST00000589145.1	ENSG00000161544.9	ENSG00000161544	CYGB	0.0324104226508343	-1.8703225718143	0.243123354689259	0.808039963803209	0.98210199078193	Transcript	Caudate
ENST00000479290.5	ENSG00000068903.19	ENSG00000068903	SIRT2	0.0118302056304862	1.73631618667892	0.243073223895761	0.808078769547752	0.98210199078193	Transcript	Caudate
ENST00000589161.1	ENSG00000099622.13	ENSG00000099622	CIRBP	0.0182165492368087	-0.720644134095957	0.243059752816828	0.808089197455677	0.98210199078193	Transcript	Caudate
ENST00000484163.5	ENSG00000016864.17	ENSG00000016864	GLT8D1	-0.0099616937569843	1.61236990875041	-0.243046800825981	0.808099223571882	0.98210199078193	Transcript	Caudate
ENST00000454638.5	ENSG00000226688.6	ENSG00000226688	ENTPD1-AS1	-0.0054698481362868	2.97470138290367	-0.243045465559051	0.808100257201758	0.98210199078193	Transcript	Caudate
ENST00000393958.6	ENSG00000173599.13	ENSG00000173599	PC	-0.0081433715197687	5.26818575113003	-0.243040762691893	0.80810389769301	0.98210199078193	Transcript	Caudate
ENST00000523043.5	ENSG00000113645.14	ENSG00000113645	WWC1	0.0573880104439071	-2.84360868648319	0.243029693941494	0.808112466033356	0.98210199078193	Transcript	Caudate
ENST00000326413.7	ENSG00000178796.12	ENSG00000178796	RIIAD1	-0.0154868884565966	0.763657895731993	-0.243022376897406	0.808118130183529	0.98210199078193	Transcript	Caudate
ENST00000618123.4	ENSG00000113300.11	ENSG00000113300	CNOT6	0.0801636836682704	-3.96445127044909	0.242986817359927	0.808145657093284	0.98210199078193	Transcript	Caudate
ENST00000374092.8	ENSG00000244005.12	ENSG00000244005	NFS1	0.0237006113301742	0.445111443385849	0.242970359937899	0.808158396990176	0.98210199078193	Transcript	Caudate
ENST00000528386.3	ENSG00000255192.5	ENSG00000255192	NANOGP8	0.0264326802695213	-1.06264433434541	0.242963251331243	0.808163899867578	0.98210199078193	Transcript	Caudate
ENST00000463223.1	ENSG00000230185.4	ENSG00000230185	C9orf147	-0.0073290922808576	1.76824868015792	-0.242899835791727	0.808212991194903	0.98210199078193	Transcript	Caudate
ENST00000602878.5	ENSG00000233237.6	ENSG00000233237	LINC00472	-0.0458096381824749	-2.91541733050654	-0.242862446810484	0.808241935161284	0.98210199078193	Transcript	Caudate
ENST00000568486.5	ENSG00000178081.12	ENSG00000178081	ULK4P3	-0.0225701873988349	-0.536173392540217	-0.242859248291732	0.808244411245777	0.98210199078193	Transcript	Caudate
ENST00000511744.1	ENSG00000146147.14	ENSG00000146147	MLIP	0.01413701811959	0.236063707743445	0.242851339341724	0.808250533847038	0.98210199078193	Transcript	Caudate
ENST00000614167.1	ENSG00000128408.8	ENSG00000128408	RIBC2	-0.042601762012148	-1.46158517074585	-0.242850118515089	0.80825147893368	0.98210199078193	Transcript	Caudate
ENST00000352445.10	ENSG00000186283.13	ENSG00000186283	TOR3A	-0.0107650097864195	0.519944787134422	-0.242846885805432	0.808253981494061	0.98210199078193	Transcript	Caudate
ENST00000342032.7	ENSG00000106341.10	ENSG00000106341	PPP1R17	-0.024897040436549	-1.56296249952469	-0.2428406199705	0.808258832114764	0.98210199078193	Transcript	Caudate
ENST00000416382.6	ENSG00000048740.18	ENSG00000048740	CELF2	-0.0140462307252894	5.9191825833954	-0.242839286390927	0.808259864490296	0.98210199078193	Transcript	Caudate
ENST00000456774.5	ENSG00000164050.12	ENSG00000164050	PLXNB1	0.0818121360731164	-3.50078961673618	0.242837203677394	0.808261476800073	0.98210199078193	Transcript	Caudate
ENST00000525928.5	ENSG00000166012.15	ENSG00000166012	TAF1D	0.0133846083075626	1.0616828222838	0.242821339722009	0.808273757733502	0.98210199078193	Transcript	Caudate
ENST00000430169.5	ENSG00000131374.14	ENSG00000131374	TBC1D5	0.0490085825742604	-2.56120089256144	0.242820399300906	0.808274485753236	0.98210199078193	Transcript	Caudate
ENST00000518467.1	ENSG00000171033.12	ENSG00000171033	PKIA	0.0307739065262287	-0.546755955730565	0.242809502061404	0.808282921779193	0.98210199078193	Transcript	Caudate
ENST00000435026.5	ENSG00000130638.15	ENSG00000130638	ATXN10	-0.0343935350120391	-0.901869201960661	-0.242803075460086	0.80828789690063	0.98210199078193	Transcript	Caudate
ENST00000395601.7	ENSG00000172164.13	ENSG00000172164	SNTB1	-0.0117919760104898	4.11655960141336	-0.24280118639516	0.808289359312323	0.98210199078193	Transcript	Caudate
ENST00000529415.6	ENSG00000254402.6	ENSG00000254402	LRRC24	0.0176459053057012	0.415111105146421	0.242792154978008	0.808296350955345	0.98210199078193	Transcript	Caudate
ENST00000257197.7	ENSG00000134765.9	ENSG00000134765	DSC1	-0.0439852194876627	-1.77282229318284	-0.242790411208454	0.8082977008908	0.98210199078193	Transcript	Caudate
ENST00000517694.1	ENSG00000168481.8	ENSG00000168481	LGI3	-0.0488877870450084	-1.30523837875321	-0.24276543242908	0.808317038222083	0.98210199078193	Transcript	Caudate
ENST00000623622.1	ENSG00000101901.11	ENSG00000101901	ALG13	0.0281432928594391	-0.684234162742029	0.242765210549177	0.808317209991019	0.98210199078193	Transcript	Caudate
ENST00000540927.5	ENSG00000256223.5	ENSG00000256223	ZNF10	0.0406378226024243	-2.3880091145846	0.242759770441729	0.808321421468026	0.98210199078193	Transcript	Caudate
ENST00000550535.5	ENSG00000134283.17	ENSG00000134283	PPHLN1	-0.0200758976619898	-1.96823234607701	-0.242747839061185	0.808330658204896	0.98210199078193	Transcript	Caudate
ENST00000510559.1	ENSG00000164037.16	ENSG00000164037	SLC9B1	0.0154703475669107	-1.62441461643955	0.242736452046251	0.808339473543465	0.98210199078193	Transcript	Caudate
ENST00000495833.1	ENSG00000113575.9	ENSG00000113575	PPP2CA	0.0150611551900273	-0.610300696454255	0.242727987826099	0.8083460261955	0.98210199078193	Transcript	Caudate
ENST00000465616.1	ENSG00000066032.18	ENSG00000066032	CTNNA2	-0.0441673611597431	-2.8588383320609	-0.242722489592092	0.808350282709957	0.98210199078193	Transcript	Caudate
ENST00000531936.1	ENSG00000174871.10	ENSG00000174871	CNIH2	0.028904382560388	-0.205894028755082	0.242718490563272	0.808353378602863	0.98210199078193	Transcript	Caudate
ENST00000551338.1	ENSG00000108774.14	ENSG00000108774	RAB5C	0.0124096949524445	-0.525665351116893	0.2427115532875	0.808358749179669	0.98210199078193	Transcript	Caudate
ENST00000427845.5	ENSG00000114867.20	ENSG00000114867	EIF4G1	0.0761269208803758	-1.14663015191394	0.242696338764184	0.808370527720541	0.98210199078193	Transcript	Caudate
ENST00000554675.1	ENSG00000198133.8	ENSG00000198133	TMEM229B	-0.0235078390310491	-1.99571933394474	-0.242647181824491	0.808408583566588	0.98210199078193	Transcript	Caudate
ENST00000306549.5	ENSG00000171815.5	ENSG00000171815	PCDHB1	-0.0087314703571965	2.01239823818908	-0.242627580516559	0.808423758445249	0.98210199078193	Transcript	Caudate
ENST00000396914.3	ENSG00000163528.12	ENSG00000163528	CHCHD4	-0.0078227417414801	2.66897909683308	-0.242626178377152	0.808424843951879	0.98210199078193	Transcript	Caudate
ENST00000331079.10	ENSG00000185238.12	ENSG00000185238	PRMT3	-0.0083780941601437	3.29347219019001	-0.242622924542793	0.808427363002946	0.98210199078193	Transcript	Caudate
ENST00000616590.4	ENSG00000125675.17	ENSG00000125675	GRIA3	0.0160394670140109	0.0255620368383935	0.2426194440843	0.808430057503924	0.98210199078193	Transcript	Caudate
ENST00000602618.1	ENSG00000270115.1	ENSG00000270115	RP11-415J8.7	0.0131230397534127	-0.903033657299411	0.242614651025973	0.808433768197032	0.98210199078193	Transcript	Caudate
ENST00000589868.1	ENSG00000204650.13	ENSG00000204650	CRHR1-IT1	0.011375874273076	1.0607872610305	0.242614020186873	0.808434256580791	0.98210199078193	Transcript	Caudate
ENST00000541043.5	ENSG00000122729.18	ENSG00000122729	ACO1	-0.0937414905438331	-0.0014285007105044	-0.242607980953672	0.808438932045274	0.98210199078193	Transcript	Caudate
ENST00000524212.1	ENSG00000104728.15	ENSG00000104728	ARHGEF10	0.0246782230445366	-1.80203360039719	0.242607008793301	0.80843968467479	0.98210199078193	Transcript	Caudate
ENST00000442813.1	ENSG00000152284.4	ENSG00000152284	TCF7L1	-0.011401802873458	-0.742043161155858	-0.242602618293365	0.808443083725086	0.98210199078193	Transcript	Caudate
ENST00000402905.7	ENSG00000138380.17	ENSG00000138380	CARF	0.0146774833022509	3.33354324049899	0.242576466585731	0.808463330007059	0.98210199078193	Transcript	Caudate
ENST00000487244.5	ENSG00000130939.18	ENSG00000130939	UBE4B	-0.0188792233849698	-0.40971236174394	-0.242576434145039	0.808463355122263	0.98210199078193	Transcript	Caudate
ENST00000430874.5	ENSG00000159131.16	ENSG00000159131	GART	0.0313166195916213	-1.41356273151092	0.24255507117545	0.808479894126687	0.98210199078193	Transcript	Caudate
ENST00000460549.1	ENSG00000067842.17	ENSG00000067842	ATP2B3	0.0237960787574554	-2.50768134045303	0.242550903931226	0.808483120376872	0.98210199078193	Transcript	Caudate
ENST00000461251.5	ENSG00000147231.13	ENSG00000147231	CXorf57	-0.0123198796443849	0.533908665319148	-0.24254392869426	0.80848852056194	0.98210199078193	Transcript	Caudate
ENST00000463409.6	ENSG00000269897.5	ENSG00000269897	COMMD3-BMI1	0.0205128596913854	0.158114833681342	0.242498962916983	0.808523333006799	0.98210199078193	Transcript	Caudate
ENST00000371410.4	ENSG00000101882.9	ENSG00000101882	NKAP	0.004648405120743	4.1405730625201	0.242495280148559	0.808526184218067	0.98210199078193	Transcript	Caudate
ENST00000382225.3	ENSG00000205890.3	ENSG00000205890	RP11-473M20.5	-0.0135883448204226	-1.23478494373758	-0.242480217501089	0.8085378457952	0.98210199078193	Transcript	Caudate
ENST00000466278.1	ENSG00000196588.14	ENSG00000196588	MKL1	0.0319140233419563	-1.82056857831768	0.242479153103356	0.808538669858871	0.98210199078193	Transcript	Caudate
ENST00000409733.5	ENSG00000071082.10	ENSG00000071082	RPL31	-0.0102737746426194	5.91921466797461	-0.242453656813714	0.808558409316454	0.98210199078193	Transcript	Caudate
ENST00000605967.1	ENSG00000272383.1	ENSG00000272383	RP11-556O9.4	0.0134135565556704	-0.743569846503704	0.242448928334177	0.80856207016144	0.98210199078193	Transcript	Caudate
ENST00000483509.1	ENSG00000162929.13	ENSG00000162929	KIAA1841	0.0102457216432806	-0.533350240019831	0.242446392962828	0.808564033077767	0.98210199078193	Transcript	Caudate
ENST00000587762.1	ENSG00000267519.4	ENSG00000267519	MIR24-2	0.0109761773350799	1.51864507696318	0.242425825575669	0.808579956651805	0.98210199078193	Transcript	Caudate
ENST00000471466.5	ENSG00000169228.13	ENSG00000169228	RAB24	0.0179855082910155	-1.19004527892978	0.242419129805759	0.808585140632653	0.98210199078193	Transcript	Caudate
ENST00000396133.7	ENSG00000175305.17	ENSG00000175305	CCNE2	-0.0372314616607534	-0.407576560444474	-0.242417945245792	0.808586057740341	0.98210199078193	Transcript	Caudate
ENST00000637190.1	ENSG00000253649.3	ENSG00000253649	PRSS51	0.0493956633439582	-0.806973860039071	0.242373821203747	0.808620219557458	0.98210199078193	Transcript	Caudate
ENST00000606973.5	ENSG00000272281.6	ENSG00000272281	TPTE2P2	0.0078861327393382	1.11904743417816	0.242371083650425	0.808622339044342	0.98210199078193	Transcript	Caudate
ENST00000359759.8	ENSG00000182871.14	ENSG00000182871	COL18A1	-0.0528296139392014	0.841129795115022	-0.242359714102682	0.808631141666895	0.98210199078193	Transcript	Caudate
ENST00000480341.5	ENSG00000165487.13	ENSG00000165487	MICU2	0.0162620742544136	-0.417307895172232	0.242354267701574	0.80863535843191	0.98210199078193	Transcript	Caudate
ENST00000555358.5	ENSG00000196792.11	ENSG00000196792	STRN3	0.0631570586819776	-2.69821227054704	0.242338223450226	0.80864778039883	0.98210199078193	Transcript	Caudate
ENST00000447062.2	ENSG00000142784.15	ENSG00000142784	WDTC1	-0.006731411880832	4.62416830262093	-0.242288471854806	0.808686299965625	0.98210199078193	Transcript	Caudate
ENST00000376768.5	ENSG00000132879.13	ENSG00000132879	FBXO44	0.0142372356719784	2.02757710619887	0.242282488912242	0.808690932217389	0.98210199078193	Transcript	Caudate
ENST00000395534.2	ENSG00000106823.12	ENSG00000106823	ECM2	-0.0357551575588905	-2.1092106708823	-0.242248480695675	0.808717262970955	0.98210199078193	Transcript	Caudate
ENST00000357258.8	ENSG00000181722.16	ENSG00000181722	ZBTB20	-0.0089730853378775	8.58501497686719	-0.242245520550763	0.808719554864032	0.98210199078193	Transcript	Caudate
ENST00000583696.1	ENSG00000141441.15	ENSG00000141441	GAREM1	-0.0165706826126456	-1.99370931724271	-0.242235825683291	0.808727061129581	0.98210199078193	Transcript	Caudate
ENST00000354884.8	ENSG00000165915.13	ENSG00000165915	SLC39A13	0.0080162946738544	2.90850996264173	0.242227623720955	0.808733411524909	0.98210199078193	Transcript	Caudate
ENST00000502726.5	ENSG00000145244.11	ENSG00000145244	CORIN	-0.0065054046063455	1.91982965305777	-0.242207542579884	0.808748959465403	0.98210199078193	Transcript	Caudate
ENST00000347370.6	ENSG00000160087.20	ENSG00000160087	UBE2J2	-0.0358087345755351	0.372651527846517	-0.242207138414438	0.808749272393633	0.98210199078193	Transcript	Caudate
ENST00000538961.1	ENSG00000110011.13	ENSG00000110011	DNAJC4	-0.0290145231813926	-2.00835511427228	-0.242172957900355	0.808775737032772	0.98210199078193	Transcript	Caudate
ENST00000358030.6	ENSG00000152942.18	ENSG00000152942	RAD17	-0.0808679420774466	-3.55687125514723	-0.242170990074626	0.808777260650181	0.98210199078193	Transcript	Caudate
ENST00000468173.1	ENSG00000135636.13	ENSG00000135636	DYSF	0.0386785673565796	-1.31406208345517	0.242136192282083	0.808804203462417	0.98210199078193	Transcript	Caudate
ENST00000556347.1	ENSG00000258989.1	ENSG00000258989	RP11-47I22.4	0.0344223138198853	0.301790899787819	0.2421352920733	0.808804900468161	0.98210199078193	Transcript	Caudate
ENST00000456102.5	ENSG00000118705.16	ENSG00000118705	RPN2	-0.0208747844818988	-1.32878533263011	-0.242126763711253	0.808811503740927	0.98210199078193	Transcript	Caudate
ENST00000565297.1	ENSG00000261618.1	ENSG00000261618	RP11-79H23.3	-0.0102708593588909	0.0047455377374545	-0.242109227379235	0.808825081676441	0.98210199078193	Transcript	Caudate
ENST00000543467.5	ENSG00000197614.10	ENSG00000197614	MFAP5	-0.0102798588342351	-0.138732630643858	-0.242094298051642	0.808836641120329	0.98210199078193	Transcript	Caudate
ENST00000294599.8	ENSG00000162591.15	ENSG00000162591	MEGF6	-0.0345074778920084	-1.01381705749909	-0.24208662061939	0.808842585600428	0.98210199078193	Transcript	Caudate
ENST00000586667.1	ENSG00000130816.14	ENSG00000130816	DNMT1	-0.0277899530499557	-1.6222342294616	-0.242075221642662	0.808851411617374	0.98210199078193	Transcript	Caudate
ENST00000473427.1	ENSG00000182180.13	ENSG00000182180	MRPS16	-0.0631877028761086	-2.60248441190146	-0.242073388332039	0.808852831118176	0.98210199078193	Transcript	Caudate
ENST00000418089.5	ENSG00000116701.14	ENSG00000116701	NCF2	-0.0625473093153049	-3.52515362585976	-0.242063519135261	0.808860472677907	0.98210199078193	Transcript	Caudate
ENST00000340748.8	ENSG00000130816.14	ENSG00000130816	DNMT1	-0.0216117994398096	3.59505365565096	-0.242044493173325	0.808875204224715	0.98210199078193	Transcript	Caudate
ENST00000506272.5	ENSG00000064692.18	ENSG00000064692	SNCAIP	-0.0371584329424663	-2.40162168037506	-0.242026011854056	0.808889514127134	0.98210199078193	Transcript	Caudate
ENST00000554554.5	ENSG00000213983.11	ENSG00000213983	AP1G2	-0.0118872120075634	1.30171158052304	-0.242021301380825	0.808893161410153	0.98210199078193	Transcript	Caudate
ENST00000533657.5	ENSG00000135387.20	ENSG00000135387	CAPRIN1	0.02946486564598	1.95991558186039	0.242006073724189	0.808904952095519	0.98210199078193	Transcript	Caudate
ENST00000335494.5	ENSG00000156521.13	ENSG00000156521	TYSND1	-0.0491731188889419	-1.70747606835979	-0.242004563168044	0.808906121712671	0.98210199078193	Transcript	Caudate
ENST00000369126.5	ENSG00000023902.13	ENSG00000023902	PLEKHO1	-0.0142256767957738	0.965617312941552	-0.241998093705722	0.808911130994484	0.98210199078193	Transcript	Caudate
ENST00000478161.5	ENSG00000170579.15	ENSG00000170579	DLGAP1	-0.0127730766937986	0.487248823630395	-0.241985397853351	0.80892096137096	0.98210199078193	Transcript	Caudate
ENST00000471780.1	ENSG00000140553.16	ENSG00000140553	UNC45A	-0.0155462792660928	0.0905859075781061	-0.241985140102323	0.808921160947447	0.98210199078193	Transcript	Caudate
ENST00000553096.5	ENSG00000127325.18	ENSG00000127325	BEST3	-0.0495451003064385	-3.44432100063902	-0.241952310778625	0.808946580777807	0.98210199078193	Transcript	Caudate
ENST00000572125.1	ENSG00000262246.5	ENSG00000262246	CORO7	0.0151218366500331	-0.988461627520546	0.241922182596728	0.808969909285189	0.98210199078193	Transcript	Caudate
ENST00000447819.1	ENSG00000163531.15	ENSG00000163531	NFASC	-0.0482653917584262	-1.00644920292169	-0.241900250294088	0.808986891760791	0.98210199078193	Transcript	Caudate
ENST00000296464.8	ENSG00000164070.11	ENSG00000164070	HSPA4L	0.0123736749927445	5.5789365375517	0.241899664203343	0.808987345579942	0.98210199078193	Transcript	Caudate
ENST00000617270.4	ENSG00000080298.15	ENSG00000080298	RFX3	0.0089978147213097	5.47085280646964	0.241896079054885	0.808990121617381	0.98210199078193	Transcript	Caudate
ENST00000602368.1	ENSG00000159753.13	ENSG00000159753	CARMIL2	-0.0125895073516418	1.68048160381919	-0.241895237516876	0.808990773233988	0.98210199078193	Transcript	Caudate
ENST00000517570.5	ENSG00000168502.17	ENSG00000168502	MTCL1	-0.0817671757533811	-4.01133281889604	-0.241894891354318	0.808991041273342	0.98210199078193	Transcript	Caudate
ENST00000478405.1	ENSG00000204271.11	ENSG00000204271	SPIN3	-0.0366155631164122	-0.731125425399824	-0.241890903244478	0.808994129333908	0.98210199078193	Transcript	Caudate
ENST00000502869.5	ENSG00000173542.8	ENSG00000173542	MOB1B	0.0167414194907823	-0.657998955010468	0.241876821147315	0.809005033362626	0.98210199078193	Transcript	Caudate
ENST00000526494.5	ENSG00000135387.20	ENSG00000135387	CAPRIN1	-0.0296259230508762	-1.61235736009925	-0.241870279468711	0.809010098718225	0.98210199078193	Transcript	Caudate
ENST00000614406.1	ENSG00000277959.1	ENSG00000277959	RP11-45A17.2	-0.0155315232402341	-1.79900929913824	-0.241867752445723	0.809012055445984	0.98210199078193	Transcript	Caudate
ENST00000618487.4	ENSG00000197619.13	ENSG00000197619	ZNF615	0.0730674608992963	-4.50959510489749	0.24185841047674	0.809019289142084	0.98210199078193	Transcript	Caudate
ENST00000522601.5	ENSG00000173295.7	ENSG00000173295	FAM86B3P	-0.0357905805046902	-2.43143260249193	-0.241851462105055	0.809024669432739	0.98210199078193	Transcript	Caudate
ENST00000586705.5	ENSG00000141376.21	ENSG00000141376	BCAS3	-0.0312110837120376	-1.59894152845757	-0.241830182453636	0.809041146833005	0.98210199078193	Transcript	Caudate
ENST00000428214.5	ENSG00000127980.15	ENSG00000127980	PEX1	0.0474000656083441	1.48857274458844	0.241826762292007	0.809043795163081	0.98210199078193	Transcript	Caudate
ENST00000475834.1	ENSG00000197081.12	ENSG00000197081	IGF2R	-0.021750185456204	-1.05837215396973	-0.241824342254753	0.809045669069251	0.98210199078193	Transcript	Caudate
ENST00000483572.5	ENSG00000156502.13	ENSG00000156502	SUPV3L1	0.0155570743578702	-0.428836226076698	0.241824009013198	0.809045927108095	0.98210199078193	Transcript	Caudate
ENST00000394439.5	ENSG00000138735.15	ENSG00000138735	PDE5A	0.0115186895718589	3.32455594352712	0.241799936044724	0.809064567578442	0.98210199078193	Transcript	Caudate
ENST00000564738.5	ENSG00000140398.13	ENSG00000140398	NEIL1	-0.030603531808755	-2.30790322716131	-0.241791301387873	0.809071253696243	0.98210199078193	Transcript	Caudate
ENST00000397527.5	ENSG00000126001.15	ENSG00000126001	CEP250	0.0057177202538622	5.50790274230186	0.2417724548754	0.809085847260804	0.98210199078193	Transcript	Caudate
ENST00000414449.1	ENSG00000229031.1	ENSG00000229031	MTCO1P25	0.016524013763348	-1.90522723558327	0.241763647448131	0.809092667206371	0.98210199078193	Transcript	Caudate
ENST00000374141.6	ENSG00000204160.11	ENSG00000204160	ZDHHC18	-0.014095276977918	1.090692835211	-0.241761731596683	0.809094150729217	0.98210199078193	Transcript	Caudate
ENST00000472787.1	ENSG00000116675.15	ENSG00000116675	DNAJC6	0.017246267333943	-0.251690974716711	0.241759931592958	0.809095544547017	0.98210199078193	Transcript	Caudate
ENST00000595753.5	ENSG00000127526.14	ENSG00000127526	SLC35E1	0.0057452223296561	4.69596612902233	0.241723134744625	0.809124038011428	0.98210199078193	Transcript	Caudate
ENST00000517745.1	ENSG00000104419.14	ENSG00000104419	NDRG1	-0.0237116922508826	-1.42708161699653	-0.241716746762901	0.809128984540561	0.98210199078193	Transcript	Caudate
ENST00000599086.5	ENSG00000196724.12	ENSG00000196724	ZNF418	-0.0256807268426818	-2.0834161957764	-0.241706573834598	0.809136861956209	0.98210199078193	Transcript	Caudate
ENST00000460315.5	ENSG00000214941.7	ENSG00000214941	ZSWIM7	-0.0561221365086065	-3.62844082052925	-0.241703270708145	0.809139419739151	0.98210199078193	Transcript	Caudate
ENST00000296506.7	ENSG00000164106.7	ENSG00000164106	SCRG1	0.0121194474652328	5.49175588792441	0.241702167882978	0.809140273714603	0.98210199078193	Transcript	Caudate
ENST00000487771.1	ENSG00000144339.11	ENSG00000144339	TMEFF2	0.0288829294241151	-2.04115301621771	0.241679713245939	0.809157661569104	0.98210199078193	Transcript	Caudate
ENST00000420500.5	ENSG00000167930.15	ENSG00000167930	FAM234A	-0.0422966551572511	-2.84838672844231	-0.241674826689741	0.809161445509563	0.98210199078193	Transcript	Caudate
ENST00000492189.5	ENSG00000256053.7	ENSG00000256053	APOPT1	0.0322359987523734	-2.80422046208724	0.241671015897725	0.809164396427286	0.98210199078193	Transcript	Caudate
ENST00000428388.6	ENSG00000258388.7	ENSG00000258388	PPT2-EGFL8	0.0556853711206583	-3.5024638439793	0.24166815564258	0.809166611290858	0.98210199078193	Transcript	Caudate
ENST00000481793.1	ENSG00000184719.11	ENSG00000184719	RNLS	-0.0285672760103999	-1.97071644041229	-0.241655991109974	0.809176031020152	0.98210199078193	Transcript	Caudate
ENST00000406420.7	ENSG00000205639.9	ENSG00000205639	MFSD2B	-0.0360771585960199	-2.65669915151765	-0.241640574926273	0.809187968738356	0.98210199078193	Transcript	Caudate
ENST00000539474.6	ENSG00000186153.16	ENSG00000186153	WWOX	0.0182514893489593	0.865550010903488	0.241640448367639	0.80918806674083	0.98210199078193	Transcript	Caudate
ENST00000616795.1	ENSG00000103021.9	ENSG00000103021	CCDC113	-0.0656436725090228	-3.46071600502511	-0.241594290654315	0.809223809821694	0.982128380789145	Transcript	Caudate
ENST00000429433.3	ENSG00000178409.13	ENSG00000178409	BEND3	-0.0682293260448932	-3.03189822193484	-0.241586422886333	0.809229902413523	0.982128380789145	Transcript	Caudate
ENST00000467937.1	ENSG00000099991.17	ENSG00000099991	CABIN1	-0.0252169887764757	-2.22149323990051	-0.241575492591405	0.809238366564641	0.982128380789145	Transcript	Caudate
ENST00000301843.12	ENSG00000085733.15	ENSG00000085733	CTTN	0.0090171844325022	4.66224394593651	0.241555685416389	0.809253704810097	0.982128380789145	Transcript	Caudate
ENST00000568838.1	ENSG00000003249.13	ENSG00000003249	DBNDD1	0.0329449084846652	-2.35439487139458	0.241553222843091	0.809255611778431	0.982128380789145	Transcript	Caudate
ENST00000621925.1	ENSG00000278472.1	ENSG00000278472	RP11-74D7.3	-0.0361302063286662	-2.77215549228763	-0.241496582691095	0.809299473112115	0.982130759240724	Transcript	Caudate
ENST00000437715.1	ENSG00000135537.16	ENSG00000135537	LACE1	-0.0098749919794613	0.631743124400023	-0.241468452475295	0.809321256977433	0.982130759240724	Transcript	Caudate
ENST00000378288.8	ENSG00000078900.14	ENSG00000078900	TP73	0.0610070129230364	-1.93532443892261	0.241441517381956	0.809342115486316	0.982130759240724	Transcript	Caudate
ENST00000445265.6	ENSG00000070814.17	ENSG00000070814	TCOF1	0.0179563538402891	2.56810520382988	0.241404319418041	0.8093709217753	0.982130759240724	Transcript	Caudate
ENST00000583327.2	ENSG00000132470.13	ENSG00000132470	ITGB4	-0.0514015099678807	-3.40776656031899	-0.241349146887528	0.809413648135931	0.982130759240724	Transcript	Caudate
ENST00000486375.1	ENSG00000198756.10	ENSG00000198756	COLGALT2	0.0149733271059648	-0.567668882719864	0.241347331760434	0.809415053804817	0.982130759240724	Transcript	Caudate
ENST00000547246.1	ENSG00000080371.5	ENSG00000080371	RAB21	0.0187194390516815	-1.9522695021549	0.241333132370419	0.809426050103354	0.982130759240724	Transcript	Caudate
ENST00000489499.5	ENSG00000134262.12	ENSG00000134262	AP4B1	0.0402403517950551	-1.46604811425611	0.241329824518205	0.809428611777303	0.982130759240724	Transcript	Caudate
ENST00000464341.1	ENSG00000184792.15	ENSG00000184792	OSBP2	0.0094802495307896	0.152279231767788	0.241329227479032	0.809429074137868	0.982130759240724	Transcript	Caudate
ENST00000485978.1	ENSG00000160326.13	ENSG00000160326	SLC2A6	0.0134135598547227	1.08985324226232	0.241289798085851	0.809459609294677	0.982130759240724	Transcript	Caudate
ENST00000488656.1	ENSG00000132196.13	ENSG00000132196	HSD17B7	0.0211414460394515	-1.61489987493754	0.241289006202888	0.809460222552608	0.982130759240724	Transcript	Caudate
ENST00000534022.1	ENSG00000149557.12	ENSG00000149557	FEZ1	0.0217037739175884	0.141303567763002	0.241282703508455	0.809465103552508	0.982130759240724	Transcript	Caudate
ENST00000559283.1	ENSG00000137807.13	ENSG00000137807	KIF23	-0.0198260202593052	-2.36637597607138	-0.241264459732944	0.809479232133823	0.982130759240724	Transcript	Caudate
ENST00000528292.5	ENSG00000109971.13	ENSG00000109971	HSPA8	-0.0772166622037034	-2.50181602262127	-0.241258313596012	0.809483991918961	0.982130759240724	Transcript	Caudate
ENST00000393214.2	ENSG00000213269.2	ENSG00000213269	AC004386.4	-0.0282026570635465	-0.944042834575591	-0.241239190608016	0.809498801480347	0.982130759240724	Transcript	Caudate
ENST00000566352.1	ENSG00000159579.13	ENSG00000159579	RSPRY1	0.0097664355076565	0.77759419050639	0.241238871601498	0.809499048531577	0.982130759240724	Transcript	Caudate
ENST00000507267.2	ENSG00000150990.7	ENSG00000150990	DHX37	-0.0171746331807222	-1.69445766664665	-0.241238535992971	0.809499308440079	0.982130759240724	Transcript	Caudate
ENST00000493875.5	ENSG00000128683.13	ENSG00000128683	GAD1	-0.0146013140617241	2.18441202021794	-0.241237583506437	0.809500046083395	0.982130759240724	Transcript	Caudate
ENST00000468648.5	ENSG00000082996.19	ENSG00000082996	RNF13	0.0223074734298542	-0.899159590593068	0.241233357447194	0.809503318913186	0.982130759240724	Transcript	Caudate
ENST00000378660.5	ENSG00000165164.13	ENSG00000165164	CFAP47	0.0516780417001003	-1.83256048498737	0.24123301460047	0.809503584427588	0.982130759240724	Transcript	Caudate
ENST00000514777.1	ENSG00000113658.16	ENSG00000113658	SMAD5	0.0610712513192443	-2.40243610483689	0.241232104188408	0.809504289487702	0.982130759240724	Transcript	Caudate
ENST00000414262.6	ENSG00000156411.9	ENSG00000156411	C14orf2	-0.0179617120087718	-0.939251566474255	-0.241217855943269	0.809515323928248	0.982130759240724	Transcript	Caudate
ENST00000466471.1	ENSG00000134243.11	ENSG00000134243	SORT1	-0.0229077918506	-1.50901142154706	-0.241213322099348	0.80951883513572	0.982130759240724	Transcript	Caudate
ENST00000514336.1	ENSG00000177646.18	ENSG00000177646	ACAD9	0.0288556032781832	-2.64233147487333	0.241208067862112	0.809522904252169	0.982130759240724	Transcript	Caudate
ENST00000340348.10	ENSG00000089101.17	ENSG00000089101	CFAP61	-0.0312019555207938	-0.865653899050087	-0.241207182544697	0.809523589882103	0.982130759240724	Transcript	Caudate
ENST00000558211.2	ENSG00000259699.2	ENSG00000259699	HMGB1P8	0.0134981504435322	-1.16561449688387	0.241181403840176	0.809543554143687	0.982130759240724	Transcript	Caudate
ENST00000409279.1	ENSG00000115762.16	ENSG00000115762	PLEKHB2	0.0226390217970715	0.405745587093148	0.241135590484797	0.80957903450406	0.982130759240724	Transcript	Caudate
ENST00000471359.1	ENSG00000100994.11	ENSG00000100994	PYGB	-0.0147938628552987	-0.396828370835047	-0.241130650944136	0.809582859977143	0.982130759240724	Transcript	Caudate
ENST00000261651.6	ENSG00000128438.10	ENSG00000128438	TBC1D27	-0.0215727855688529	-2.52422732888016	-0.241129789648515	0.809583527015994	0.982130759240724	Transcript	Caudate
ENST00000527197.5	ENSG00000179950.13	ENSG00000179950	PUF60	-0.0670638052657852	-2.45118547125374	-0.24111844073941	0.809592316303053	0.982130759240724	Transcript	Caudate
ENST00000432612.1	ENSG00000232451.1	ENSG00000232451	AC016768.1	-0.0195899172564977	-2.4849083391859	-0.241103820557998	0.809603639098346	0.982130759240724	Transcript	Caudate
ENST00000413580.5	ENSG00000173868.11	ENSG00000173868	PHOSPHO1	-0.0538561249258153	-2.62448860157814	-0.241083217232353	0.80961959568774	0.982130759240724	Transcript	Caudate
ENST00000275763.10	ENSG00000146856.14	ENSG00000146856	AGBL3	-0.0322985672874454	-0.586418764341564	-0.241081700402444	0.809620770425117	0.982130759240724	Transcript	Caudate
ENST00000471223.1	ENSG00000116213.15	ENSG00000116213	WRAP73	0.0072126736425468	1.58218824307978	0.241079381524742	0.809622566324286	0.982130759240724	Transcript	Caudate
ENST00000522190.1	ENSG00000254165.1	ENSG00000254165	RP11-503E24.2	0.0116822097251204	-0.321037350645891	0.241076297189104	0.809624955048547	0.982130759240724	Transcript	Caudate
ENST00000482749.1	ENSG00000156860.15	ENSG00000156860	FBRS	-0.0314704171313652	-2.10939955830187	-0.241055957190192	0.809640707804438	0.982130759240724	Transcript	Caudate
ENST00000476951.5	ENSG00000156711.16	ENSG00000156711	MAPK13	0.0231903706801126	-2.42623941486776	0.241040610779578	0.80965259321818	0.982130759240724	Transcript	Caudate
ENST00000626312.1	ENSG00000241288.7	ENSG00000241288	RP11-379B18.5	0.0358971428957921	-2.63822906135669	0.241035763832306	0.809656347067579	0.982130759240724	Transcript	Caudate
ENST00000546878.5	ENSG00000065357.19	ENSG00000065357	DGKA	0.0235809791372906	-2.40646560057493	0.241029827387609	0.809660944713714	0.982130759240724	Transcript	Caudate
ENST00000331148.5	ENSG00000139182.13	ENSG00000139182	CLSTN3	0.0186204212716956	0.318449533271653	0.241014429112814	0.809672870370345	0.982130759240724	Transcript	Caudate
ENST00000471372.1	ENSG00000198887.8	ENSG00000198887	SMC5	-0.0149071472042891	-0.165318967476782	-0.241001723554657	0.809682710605068	0.982130759240724	Transcript	Caudate
ENST00000543573.1	ENSG00000245552.6	ENSG00000245552	RP11-712B9.2	0.0209447439912554	-1.99583415397346	0.240989941329295	0.809691835761526	0.982130759240724	Transcript	Caudate
ENST00000458339.5	ENSG00000106077.18	ENSG00000106077	ABHD11	0.0313915961808645	-1.95705726018909	0.240988644404874	0.809692840211585	0.982130759240724	Transcript	Caudate
ENST00000565014.5	ENSG00000214725.8	ENSG00000214725	CDIPT-AS1	0.0338973534266967	-2.03736717755697	0.240988030283835	0.809693315839961	0.982130759240724	Transcript	Caudate
ENST00000466057.1	ENSG00000132424.14	ENSG00000132424	PNISR	0.0069916608073092	2.30190853806983	0.24098535574172	0.809695387237205	0.982130759240724	Transcript	Caudate
ENST00000379540.7	ENSG00000086102.18	ENSG00000086102	NFX1	-0.0045718407925839	4.30507423804179	-0.24098441438738	0.809696116303921	0.982130759240724	Transcript	Caudate
ENST00000546520.1	ENSG00000134294.13	ENSG00000134294	SLC38A2	-0.0224049179302475	-1.73788654852555	-0.240957178077159	0.809717210544412	0.982130759240724	Transcript	Caudate
ENST00000565088.5	ENSG00000103034.14	ENSG00000103034	NDRG4	0.0794420647160007	-2.7565535415659	0.240956291421767	0.809717897252172	0.982130759240724	Transcript	Caudate
ENST00000461162.5	ENSG00000131669.9	ENSG00000131669	NINJ1	0.0443115407835111	-2.17973760286176	0.2409541347269	0.809719567596322	0.982130759240724	Transcript	Caudate
ENST00000263196.11	ENSG00000070413.19	ENSG00000070413	DGCR2	-0.0075072041057492	5.90052282939688	-0.24095054523291	0.809722347634676	0.982130759240724	Transcript	Caudate
ENST00000557670.5	ENSG00000170348.8	ENSG00000170348	TMED10	-0.0148735316900591	3.05239553709386	-0.240930825423187	0.809737620534376	0.982130759240724	Transcript	Caudate
ENST00000562653.1	ENSG00000260677.1	ENSG00000260677	RP11-546O6.4	0.0063466343409583	1.5400569915807	0.240926628652732	0.809740870922705	0.982130759240724	Transcript	Caudate
ENST00000450574.5	ENSG00000006576.16	ENSG00000006576	PHTF2	-0.015169122910265	0.340859745807798	-0.240910445042183	0.809753405119859	0.982130759240724	Transcript	Caudate
ENST00000588949.5	ENSG00000134769.21	ENSG00000134769	DTNA	-0.0154103537557444	-0.289507590614617	-0.24088607290324	0.809772281420031	0.982130759240724	Transcript	Caudate
ENST00000515006.5	ENSG00000184432.9	ENSG00000184432	COPB2	-0.0471500932357647	-3.25477279510936	-0.240885535612252	0.809772697554885	0.982130759240724	Transcript	Caudate
ENST00000598183.1	ENSG00000083828.15	ENSG00000083828	ZNF586	-0.0135510570072707	-0.250975818045458	-0.240869989607336	0.809784738045396	0.982130759240724	Transcript	Caudate
ENST00000602454.1	ENSG00000270139.1	ENSG00000270139	AP001172.3	0.0144691390964046	-0.821433668494053	0.240862480222547	0.809790554133097	0.982130759240724	Transcript	Caudate
ENST00000303536.8	ENSG00000170634.12	ENSG00000170634	ACYP2	0.0130792635375557	0.0211703414708874	0.240861525297125	0.809791293732389	0.982130759240724	Transcript	Caudate
ENST00000547146.6	ENSG00000135164.18	ENSG00000135164	DMTF1	-0.0689972108179089	-2.85794608868062	-0.24083996980512	0.809807988721959	0.982130759240724	Transcript	Caudate
ENST00000538217.1	ENSG00000155957.17	ENSG00000155957	TMBIM4	-0.0199715948791235	-0.219376118969867	-0.240821492598779	0.809822299611167	0.982130759240724	Transcript	Caudate
ENST00000512438.5	ENSG00000247708.7	ENSG00000247708	STX18-AS1	0.0272404139285614	-2.49363662153353	0.240806121792601	0.809834204592847	0.982130759240724	Transcript	Caudate
ENST00000312033.3	ENSG00000106948.16	ENSG00000106948	AKNA	0.0087050113324241	2.4728523694729	0.240805186787794	0.809834928773275	0.982130759240724	Transcript	Caudate
ENST00000551742.5	ENSG00000166783.20	ENSG00000166783	KIAA0430	-0.0115619112723461	2.81418643627161	-0.240795960033176	0.809842075093015	0.982130759240724	Transcript	Caudate
ENST00000517792.5	ENSG00000079102.16	ENSG00000079102	RUNX1T1	-0.0317398021445569	-2.47858941192452	-0.240783088543364	0.809852044365078	0.982130759240724	Transcript	Caudate
ENST00000580257.1	ENSG00000263503.1	ENSG00000263503	RP11-707O23.5	-0.0944605337991026	-3.83242838772623	-0.240781866201315	0.809852991099399	0.982130759240724	Transcript	Caudate
ENST00000624327.1	ENSG00000260664.2	ENSG00000260664	AC004158.3	-0.010220743922586	0.465738469416546	-0.240761753203724	0.80986856915643	0.982138542140886	Transcript	Caudate
ENST00000619435.1	ENSG00000274349.4	ENSG00000274349	ZNF658	-0.014991316342015	-0.85530460905299	-0.24071079774638	0.809908035865677	0.98215595823526	Transcript	Caudate
ENST00000409190.7	ENSG00000162520.14	ENSG00000162520	SYNC	0.0284200708332126	-0.367967198037303	0.240695124559138	0.809920175372001	0.98215595823526	Transcript	Caudate
ENST00000452655.6	ENSG00000122257.18	ENSG00000122257	RBBP6	-0.0103150715320151	1.6613934909275	-0.240694941082658	0.809920317482098	0.98215595823526	Transcript	Caudate
ENST00000412944.1	ENSG00000232046.6	ENSG00000232046	AC007392.3	-0.0366596621496028	-2.56060179349249	-0.240663340732011	0.809944793350048	0.98215595823526	Transcript	Caudate
ENST00000536899.6	ENSG00000090612.20	ENSG00000090612	ZNF268	0.0671237230988696	-0.0270840953128046	0.240641597432338	0.80996163460482	0.98215595823526	Transcript	Caudate
ENST00000492281.5	ENSG00000143748.17	ENSG00000143748	NVL	-0.0422119286867075	-2.95994223569414	-0.240625224084702	0.809974316625991	0.98215595823526	Transcript	Caudate
ENST00000547840.5	ENSG00000089169.14	ENSG00000089169	RPH3A	-0.0628178769305747	-2.04321648347806	-0.240589510685294	0.810001978710902	0.98215595823526	Transcript	Caudate
ENST00000366563.5	ENSG00000182901.16	ENSG00000182901	RGS7	0.0137199394919831	3.8198855104093	0.240570928370775	0.810016371878069	0.98215595823526	Transcript	Caudate
ENST00000436072.6	ENSG00000106483.11	ENSG00000106483	SFRP4	0.0232696339346356	0.81151173240018	0.240569603265761	0.810017398257412	0.98215595823526	Transcript	Caudate
ENST00000492857.1	ENSG00000124788.17	ENSG00000124788	ATXN1	0.0262622165539082	-1.28934928941836	0.240549756984749	0.810032770521984	0.98215595823526	Transcript	Caudate
ENST00000379163.9	ENSG00000109911.17	ENSG00000109911	ELP4	-0.0136008446607779	0.671848723515125	-0.240531115475547	0.810047209677668	0.98215595823526	Transcript	Caudate
ENST00000479384.1	ENSG00000134852.14	ENSG00000134852	CLOCK	-0.0270960605036208	-2.36281804224083	-0.240509106827811	0.810064257001736	0.98215595823526	Transcript	Caudate
ENST00000216774.10	ENSG00000100883.11	ENSG00000100883	SRP54	-0.0098604649680415	4.51926859437495	-0.240488579539456	0.810080156985024	0.98215595823526	Transcript	Caudate
ENST00000417473.6	ENSG00000224177.6	ENSG00000224177	LINC00570	-0.0175730736912785	-1.50626796989209	-0.240479215981443	0.810087409815976	0.98215595823526	Transcript	Caudate
ENST00000487969.1	ENSG00000184164.14	ENSG00000184164	CRELD2	0.0102459622164017	1.03589082178645	0.240470683476065	0.810094018943886	0.98215595823526	Transcript	Caudate
ENST00000336086.10	ENSG00000106608.16	ENSG00000106608	URGCP	-0.0073954985328416	2.74810538420948	-0.240464679527281	0.810098669504682	0.98215595823526	Transcript	Caudate
ENST00000556947.1	ENSG00000066629.16	ENSG00000066629	EML1	0.0152551616409683	-0.809500269649666	0.240455471115017	0.8101058022037	0.98215595823526	Transcript	Caudate
ENST00000517352.1	ENSG00000164761.8	ENSG00000164761	TNFRSF11B	0.0280009532596751	-2.70528567067794	0.240454245426403	0.810106751605042	0.98215595823526	Transcript	Caudate
ENST00000557485.5	ENSG00000140153.17	ENSG00000140153	WDR20	0.0163540239148239	-1.33253697768499	0.240453619119576	0.810107236733702	0.98215595823526	Transcript	Caudate
ENST00000429941.6	ENSG00000072958.8	ENSG00000072958	AP1M1	0.0444942217465212	-0.168019012952154	0.240443532322733	0.810115049837991	0.98215595823526	Transcript	Caudate
ENST00000522941.5	ENSG00000153310.18	ENSG00000153310	FAM49B	-0.020945015386775	0.309056460223694	-0.240442136853852	0.810116130751898	0.98215595823526	Transcript	Caudate
ENST00000398014.6	ENSG00000140157.14	ENSG00000140157	NIPA2	-0.017398239379105	1.9399397056551	-0.240442040477546	0.810116205403874	0.98215595823526	Transcript	Caudate
ENST00000490728.5	ENSG00000136002.17	ENSG00000136002	ARHGEF4	0.0083789656981836	5.21687544544476	0.240441032045696	0.810116986523659	0.98215595823526	Transcript	Caudate
ENST00000275034.4	ENSG00000146247.13	ENSG00000146247	PHIP	0.0042178104211994	6.70517301771536	0.240436489189004	0.810120505370883	0.98215595823526	Transcript	Caudate
ENST00000536540.5	ENSG00000255929.5	ENSG00000255929	RP11-867G2.8	0.0193558411284858	-0.450602122316309	0.240433894131557	0.810122515475795	0.98215595823526	Transcript	Caudate
ENST00000509629.1	ENSG00000250164.1	ENSG00000250164	RP11-5N11.6	-0.017635702854442	-0.223985167258767	-0.240415131374829	0.810137048952336	0.98215595823526	Transcript	Caudate
ENST00000493192.2	ENSG00000157890.17	ENSG00000157890	MEGF11	0.0201322663219961	-1.80580613640694	0.240407223802399	0.810143174112377	0.98215595823526	Transcript	Caudate
ENST00000494122.1	ENSG00000198075.9	ENSG00000198075	SULT1C4	-0.0099021125332329	1.08798590640112	-0.240399646113282	0.810149043757657	0.98215595823526	Transcript	Caudate
ENST00000370828.3	ENSG00000076716.8	ENSG00000076716	GPC4	-0.0140519540208089	2.79357421455526	-0.240388551995086	0.810157637233057	0.98215595823526	Transcript	Caudate
ENST00000460108.5	ENSG00000173226.16	ENSG00000173226	IQCB1	0.0543624538511963	-2.45760392899891	0.240380409366836	0.81016394450656	0.98215595823526	Transcript	Caudate
ENST00000495101.5	ENSG00000184708.17	ENSG00000184708	EIF4ENIF1	-0.005529841036207	2.25904059551076	-0.240376584805839	0.810166907012802	0.98215595823526	Transcript	Caudate
ENST00000409875.5	ENSG00000144134.18	ENSG00000144134	RABL2A	-0.0672622883109752	-2.74901439560157	-0.24029778806774	0.810227943600323	0.982218846261416	Transcript	Caudate
ENST00000636984.1	ENSG00000141837.19	ENSG00000141837	CACNA1A	-0.0477416582801805	-2.34713898695225	-0.240278005496559	0.810243267521138	0.982226317182211	Transcript	Caudate
ENST00000564453.1	ENSG00000183044.11	ENSG00000183044	ABAT	0.0213804255944665	-2.46207508938702	0.240246190448405	0.810267912159274	0.982234535721938	Transcript	Caudate
ENST00000330368.2	ENSG00000184378.2	ENSG00000184378	ACTRT3	0.0234453997135577	0.297331686042078	0.240240540392575	0.810272288836906	0.982234535721938	Transcript	Caudate
ENST00000513807.5	ENSG00000164209.16	ENSG00000164209	SLC25A46	-0.0579305463332758	-0.99677217813603	-0.240233773259102	0.810277530839264	0.982234535721938	Transcript	Caudate
ENST00000543538.5	ENSG00000163697.16	ENSG00000163697	APBB2	-0.0146076942699853	4.61186211508808	-0.240207059725696	0.810298223939259	0.982234885830511	Transcript	Caudate
ENST00000531557.5	ENSG00000149499.11	ENSG00000149499	EML3	-0.0687186095307182	-1.93950649989577	-0.24020671037206	0.810298494559891	0.982234885830511	Transcript	Caudate
ENST00000446165.2	ENSG00000173875.13	ENSG00000173875	ZNF791	-0.004239642280859	3.99481550399224	-0.240197920521785	0.810305303469845	0.982234885830511	Transcript	Caudate
ENST00000355610.8	ENSG00000133131.14	ENSG00000133131	MORC4	-0.0091508054319443	2.60823477632727	-0.240167801404774	0.810328634847495	0.982236672715479	Transcript	Caudate
ENST00000230859.7	ENSG00000112941.13	ENSG00000112941	PAPD7	-0.0052138313400421	3.30553164645301	-0.240164206799319	0.81033141937261	0.982236672715479	Transcript	Caudate
ENST00000477732.5	ENSG00000101247.17	ENSG00000101247	NDUFAF5	0.0426593714347725	-1.79339411370316	0.240160537908707	0.810334261444463	0.982236672715479	Transcript	Caudate
ENST00000472669.5	ENSG00000081087.14	ENSG00000081087	OSTM1	0.0265166231600552	-0.122199875787095	0.240109785214618	0.810373576802554	0.982262181330972	Transcript	Caudate
ENST00000576932.5	ENSG00000141198.13	ENSG00000141198	TOM1L1	0.0255646956959129	-0.858561655543581	0.240077853535466	0.810398312787823	0.982262181330972	Transcript	Caudate
ENST00000609796.1	ENSG00000196209.12	ENSG00000196209	SIRPB2	0.0315459153552872	-2.14233281657099	0.240077251386629	0.81039877924632	0.982262181330972	Transcript	Caudate
ENST00000518387.1	ENSG00000253647.1	ENSG00000253647	CTD-2270F17.1	0.0174704106540013	-1.57220341437139	0.240073687985703	0.810401539659315	0.982262181330972	Transcript	Caudate
ENST00000489403.1	ENSG00000119203.13	ENSG00000119203	CPSF3	0.0201602687610642	-1.42906337600682	0.240064216144586	0.810408877097583	0.982262181330972	Transcript	Caudate
ENST00000450267.5	ENSG00000177565.16	ENSG00000177565	TBL1XR1	-0.0351237667519524	-2.28334197440641	-0.240047330191808	0.810421957978853	0.982262181330972	Transcript	Caudate
ENST00000437795.5	ENSG00000224177.6	ENSG00000224177	LINC00570	0.0208188337165608	-2.14415360815218	0.240031012986148	0.810434598324672	0.982262181330972	Transcript	Caudate
ENST00000381692.6	ENSG00000159140.18	ENSG00000159140	SON	-0.0626427034071635	-0.259675806313795	-0.240012600632526	0.81044886176502	0.982262181330972	Transcript	Caudate
ENST00000422958.1	ENSG00000235605.1	ENSG00000235605	RP5-827C21.1	-0.0212284474953777	-0.0767843666984498	-0.240007235713215	0.810453017802159	0.982262181330972	Transcript	Caudate
ENST00000377321.5	ENSG00000133895.14	ENSG00000133895	MEN1	-0.0694945286641015	-4.24064065177961	-0.239993131069732	0.810463944259023	0.982262181330972	Transcript	Caudate
ENST00000484971.1	ENSG00000100226.15	ENSG00000100226	GTPBP1	-0.0120562251569783	-0.246099395955625	-0.239976161842996	0.810477089874312	0.982262181330972	Transcript	Caudate
ENST00000507887.5	ENSG00000248605.5	ENSG00000248605	CTD-2306M5.1	0.0139079765910839	-0.256457187835196	0.239968330210328	0.810483156853018	0.982262181330972	Transcript	Caudate
ENST00000505464.1	ENSG00000164151.11	ENSG00000164151	ICE1	-0.0097464138416554	0.102603425604348	-0.239941203601668	0.810504171276966	0.982262181330972	Transcript	Caudate
ENST00000515344.1	ENSG00000112659.13	ENSG00000112659	CUL9	-0.0185688896836357	-1.8594382913499	-0.239933255450902	0.810510328571321	0.982262181330972	Transcript	Caudate
ENST00000291536.7	ENSG00000160188.9	ENSG00000160188	RSPH1	-0.0156206416592646	2.59068651458245	-0.239931573367394	0.810511631653709	0.982262181330972	Transcript	Caudate
ENST00000463639.1	ENSG00000204256.12	ENSG00000204256	BRD2	0.005874474911936	2.71373977431053	0.239926489147423	0.810515570318385	0.982262181330972	Transcript	Caudate
ENST00000613697.1	ENSG00000276997.4	ENSG00000276997	RP11-378J18.9	-0.0303812261367361	-1.64709930392864	-0.239920980804769	0.810519837549621	0.982262181330972	Transcript	Caudate
ENST00000474955.5	ENSG00000105726.16	ENSG00000105726	ATP13A1	-0.0155343564405753	-0.324189447569002	-0.239916441051984	0.810523354432921	0.982262181330972	Transcript	Caudate
ENST00000520634.1	ENSG00000164953.15	ENSG00000164953	TMEM67	-0.0242029403076422	-2.44756601448616	-0.239894214631048	0.810540572987305	0.982262181330972	Transcript	Caudate
ENST00000610902.4	ENSG00000160352.15	ENSG00000160352	ZNF714	-0.0650748316633715	-0.437558859738144	-0.239888639615188	0.81054489190284	0.982262181330972	Transcript	Caudate
ENST00000511163.5	ENSG00000178950.16	ENSG00000178950	GAK	0.0688518768801652	-1.329926240362	0.23988501764449	0.810547697814646	0.982262181330972	Transcript	Caudate
ENST00000509736.5	ENSG00000145425.9	ENSG00000145425	RPS3A	-0.0105748156568303	4.3530811815232	-0.239839441868795	0.810583005213339	0.982272052444185	Transcript	Caudate
ENST00000613464.1	ENSG00000274660.1	ENSG00000274660	Metazoa_SRP	-0.0091561043898369	0.414318443840993	-0.239824308343081	0.810594729189894	0.982272052444185	Transcript	Caudate
ENST00000282260.10	ENSG00000152413.14	ENSG00000152413	HOMER1	-0.0230445068023801	0.367577325923787	-0.239813757405878	0.810602903050016	0.982272052444185	Transcript	Caudate
ENST00000398040.8	ENSG00000153815.16	ENSG00000153815	CMIP	0.029799248704359	0.330180698429558	0.239766894148838	0.810639208483737	0.982272052444185	Transcript	Caudate
ENST00000560412.1	ENSG00000090661.11	ENSG00000090661	CERS4	0.0172561071518964	-1.57032417311584	0.239762893452986	0.810642307881755	0.982272052444185	Transcript	Caudate
ENST00000357123.8	ENSG00000187778.13	ENSG00000187778	MCRS1	0.0655050958116635	-3.5685859042017	0.239757188532412	0.810646727572929	0.982272052444185	Transcript	Caudate
ENST00000373441.1	ENSG00000142920.16	ENSG00000142920	AZIN2	-0.0240123739213856	-0.278919017089638	-0.239724180470183	0.810672299553832	0.982272052444185	Transcript	Caudate
ENST00000476370.1	ENSG00000114423.18	ENSG00000114423	CBLB	-0.0107802736069903	0.910204968518442	-0.2397074232382	0.810685281781499	0.982272052444185	Transcript	Caudate
ENST00000505637.1	ENSG00000251141.5	ENSG00000251141	RP11-53O19.1	-0.0203095922125662	-2.52218528138751	-0.239699848060704	0.810691150469507	0.982272052444185	Transcript	Caudate
ENST00000539196.2	ENSG00000126749.14	ENSG00000126749	EMG1	-0.0303407695402476	-1.24002133771504	-0.239693298314486	0.810696224737711	0.982272052444185	Transcript	Caudate
ENST00000313146.10	ENSG00000143319.16	ENSG00000143319	ISG20L2	-0.0065090426575329	2.70281939802055	-0.239687645671158	0.810700604002099	0.982272052444185	Transcript	Caudate
ENST00000371605.7	ENSG00000107331.16	ENSG00000107331	ABCA2	0.0144755641967779	5.83633115543094	0.23965397426478	0.810726690326477	0.982272052444185	Transcript	Caudate
ENST00000490611.1	ENSG00000057935.13	ENSG00000057935	MTA3	0.0197304129207296	-1.88048439605211	0.239636077293313	0.810740555773317	0.982272052444185	Transcript	Caudate
ENST00000563955.5	ENSG00000174943.9	ENSG00000174943	KCTD13	0.0121793175894073	-0.0395881039774892	0.239635726738881	0.810740827361418	0.982272052444185	Transcript	Caudate
ENST00000471272.1	ENSG00000107643.15	ENSG00000107643	MAPK8	0.0263443722195267	-2.32085215315894	0.239635441225681	0.810741048559573	0.982272052444185	Transcript	Caudate
ENST00000604104.1	ENSG00000271155.1	ENSG00000271155	RP11-435O5.5	-0.0134429393068681	-1.17651534070611	-0.239632947170497	0.810742980801551	0.982272052444185	Transcript	Caudate
ENST00000638023.1	ENSG00000122641.10	ENSG00000122641	INHBA	-0.0253877897848109	-1.05545889463559	-0.239623682093189	0.810750158829008	0.982272052444185	Transcript	Caudate
ENST00000568260.1	ENSG00000213614.9	ENSG00000213614	HEXA	-0.0218242746410201	-2.18497916448161	-0.239616939148627	0.810755382868988	0.982272052444185	Transcript	Caudate
ENST00000627450.2	ENSG00000179889.18	ENSG00000179889	PDXDC1	0.0744415439881216	-1.72626572492536	0.239608647723151	0.810761806593221	0.982272052444185	Transcript	Caudate
ENST00000448490.1	ENSG00000232229.5	ENSG00000232229	LINC00865	-0.0223301894746272	0.718315799122235	-0.2395891218417	0.810776934184639	0.982272052444185	Transcript	Caudate
ENST00000418849.1	ENSG00000187118.12	ENSG00000187118	CMC1	0.0282712271880297	-1.1039565556084	0.239584576563755	0.810780455629066	0.982272052444185	Transcript	Caudate
ENST00000536576.5	ENSG00000165533.18	ENSG00000165533	TTC8	0.0528034108029581	-0.110658488060232	0.239581673342658	0.810782704895451	0.982272052444185	Transcript	Caudate
ENST00000466109.1	ENSG00000121753.12	ENSG00000121753	ADGRB2	0.0251166916462181	-2.28441415760589	0.239578412358356	0.810785231340238	0.982272052444185	Transcript	Caudate
ENST00000377325.1	ENSG00000197279.3	ENSG00000197279	ZNF165	-0.0106601809870563	0.341860366425396	-0.239552302211537	0.810805460225397	0.982272052444185	Transcript	Caudate
ENST00000610240.1	ENSG00000273100.1	ENSG00000273100	RP11-302L19.3	-0.0264486172373854	-1.71462467223746	-0.239545231267253	0.810810938474553	0.982272052444185	Transcript	Caudate
ENST00000331849.8	ENSG00000183549.10	ENSG00000183549	ACSM5	0.0197538104316274	1.55075911783742	0.239544963439227	0.810811145975828	0.982272052444185	Transcript	Caudate
ENST00000623818.1	ENSG00000280257.1	ENSG00000280257	RP11-340F16.2	0.024513042827705	-2.27377715782862	0.239544585470033	0.810811438809616	0.982272052444185	Transcript	Caudate
ENST00000360540.9	ENSG00000168300.13	ENSG00000168300	PCMTD1	-0.0116967551504141	4.71838512374027	-0.239541465832017	0.810813855767975	0.982272052444185	Transcript	Caudate
ENST00000577823.5	ENSG00000141068.13	ENSG00000141068	KSR1	-0.0136419025016553	-0.467784633978943	-0.239531560194223	0.81082153023257	0.982272052444185	Transcript	Caudate
ENST00000625135.1	ENSG00000279977.1	ENSG00000279977	CTD-3222D19.4	-0.0113651995357865	-0.407761141289827	-0.239479713112885	0.810861699431996	0.982278650580553	Transcript	Caudate
ENST00000592069.1	ENSG00000129933.20	ENSG00000129933	MAU2	-0.0166840810787694	-1.69096251933423	-0.23946136003601	0.810875918836417	0.982278650580553	Transcript	Caudate
ENST00000440598.2	ENSG00000197008.9	ENSG00000197008	ZNF138	0.0200551904464636	1.90684141776801	0.239457940927307	0.810878567864522	0.982278650580553	Transcript	Caudate
ENST00000487697.1	ENSG00000077454.15	ENSG00000077454	LRCH4	0.0307832218442605	-2.19070968675779	0.239451669813829	0.810883426550402	0.982278650580553	Transcript	Caudate
ENST00000598972.5	ENSG00000105671.11	ENSG00000105671	DDX49	-0.0391529361382157	-2.36984682923037	-0.239447108636334	0.810886960429604	0.982278650580553	Transcript	Caudate
ENST00000460019.1	ENSG00000188641.12	ENSG00000188641	DPYD	0.0241047626253463	-1.89142265754543	0.239437254991055	0.810894594785515	0.982278650580553	Transcript	Caudate
ENST00000446502.6	ENSG00000089335.20	ENSG00000089335	ZNF302	-0.0145684677862863	2.02553382184548	-0.239435591578481	0.810895883557417	0.982278650580553	Transcript	Caudate
ENST00000634903.1	ENSG00000077157.21	ENSG00000077157	PPP1R12B	0.0100983871295358	1.00310729281335	0.23942583758725	0.810903440724685	0.982278650580553	Transcript	Caudate
ENST00000420845.1	ENSG00000232259.1	ENSG00000232259	RP11-4C20.3	-0.0135884116516246	-0.886210554998375	-0.239406421598935	0.810918483836937	0.982278650580553	Transcript	Caudate
ENST00000518635.1	ENSG00000173273.15	ENSG00000173273	TNKS	0.0222163247992429	-2.43708363948896	0.239406280064435	0.810918593495242	0.982278650580553	Transcript	Caudate
ENST00000394555.6	ENSG00000115380.19	ENSG00000115380	EFEMP1	0.0181642695585422	5.06739071226604	0.239343091725652	0.81096755101993	0.982322031589677	Transcript	Caudate
ENST00000520536.1	ENSG00000158941.16	ENSG00000158941	CCAR2	0.0153268926073497	0.0524213523714684	0.239323305036267	0.810982881648904	0.982322031589677	Transcript	Caudate
ENST00000521767.1	ENSG00000104517.12	ENSG00000104517	UBR5	-0.0068991997436618	1.81327615030339	-0.239315779493501	0.810988712421284	0.982322031589677	Transcript	Caudate
ENST00000202028.9	ENSG00000088367.21	ENSG00000088367	EPB41L1	-0.0839630641004129	-2.11411955226583	-0.239299319816371	0.811001465376109	0.982322031589677	Transcript	Caudate
ENST00000602253.5	ENSG00000187187.13	ENSG00000187187	ZNF546	-0.016508589051909	-1.54805031765995	-0.23928514170494	0.811012450614616	0.982322031589677	Transcript	Caudate
ENST00000376285.5	ENSG00000175198.15	ENSG00000175198	PCCA	-0.0096952875755924	3.89019010539816	-0.239273970849378	0.811021105849579	0.982322031589677	Transcript	Caudate
ENST00000311089.7	ENSG00000119661.14	ENSG00000119661	DNAL1	-0.0197606261560243	1.96853725471329	-0.239268159860214	0.811025608242322	0.982322031589677	Transcript	Caudate
ENST00000363624.1	ENSG00000200494.1	ENSG00000200494	Y_RNA	-0.0289597103360799	1.76247358977352	-0.239265455896327	0.811027703293521	0.982322031589677	Transcript	Caudate
ENST00000460075.1	ENSG00000116580.18	ENSG00000116580	GON4L	-0.0160477228478234	-0.935423608114141	-0.239225184039425	0.811058906386624	0.98232847932769	Transcript	Caudate
ENST00000431862.1	ENSG00000228560.1	ENSG00000228560	RP11-550P17.5	-0.0170791674848006	-1.77980871402394	-0.239224787107729	0.811059213935319	0.98232847932769	Transcript	Caudate
ENST00000451997.5	ENSG00000100092.20	ENSG00000100092	SH3BP1	0.0637920015643564	-2.16766665290936	0.239223110330657	0.811060513127939	0.98232847932769	Transcript	Caudate
ENST00000486274.5	ENSG00000036054.12	ENSG00000036054	TBC1D23	-0.0230978777953265	-0.171243327278259	-0.239194410860689	0.81108274999889	0.982328625148283	Transcript	Caudate
ENST00000470681.5	ENSG00000188493.14	ENSG00000188493	C19orf54	-0.0204659122693065	0.164699628196325	-0.23918673733865	0.811088695609163	0.982328625148283	Transcript	Caudate
ENST00000595969.5	ENSG00000169169.14	ENSG00000169169	CPT1C	-0.0426047520994989	-2.78747803228144	-0.239172110512506	0.811100028819627	0.982328625148283	Transcript	Caudate
ENST00000297183.10	ENSG00000131503.20	ENSG00000131503	ANKHD1	-0.0675771543026963	1.31598446623017	-0.239170176626412	0.811101527243237	0.982328625148283	Transcript	Caudate
ENST00000244227.7	ENSG00000124380.10	ENSG00000124380	SNRNP27	-0.0123828785106522	2.14169964063396	-0.239163830671194	0.81110644425391	0.982328625148283	Transcript	Caudate
ENST00000592373.1	ENSG00000175221.14	ENSG00000175221	MED16	-0.0210628610792037	-2.10258056648694	-0.239110630897961	0.811147665112062	0.982349387913862	Transcript	Caudate
ENST00000562878.1	ENSG00000261135.1	ENSG00000261135	RP4-798A10.7	-0.0094012246877751	1.23320054399214	-0.239102576580813	0.811153905896223	0.982349387913862	Transcript	Caudate
ENST00000486751.5	ENSG00000188739.14	ENSG00000188739	RBM34	-0.0343695003653658	-2.42689584886021	-0.239078113632115	0.811172860771591	0.982349387913862	Transcript	Caudate
ENST00000611404.1	ENSG00000229847.8	ENSG00000229847	EMX2OS	0.0236711753257609	-2.40518980305324	0.239056710874612	0.811189444579037	0.982349387913862	Transcript	Caudate
ENST00000424492.7	ENSG00000104131.12	ENSG00000104131	EIF3J	-0.0171086099589065	2.19336956259922	-0.239026581816668	0.811212790055926	0.982349387913862	Transcript	Caudate
ENST00000471355.5	ENSG00000163466.15	ENSG00000163466	ARPC2	-0.0146244144139562	-0.69081505366267	-0.239017359571461	0.811219935939073	0.982349387913862	Transcript	Caudate
ENST00000625157.1	ENSG00000279652.1	ENSG00000279652	RP1-78B3.1	0.0054469668666442	2.87850225809474	0.239013737359671	0.811222742624586	0.982349387913862	Transcript	Caudate
ENST00000495559.1	ENSG00000170485.16	ENSG00000170485	NPAS2	-0.0161969819734131	1.4761749200221	-0.239010228844593	0.811225461214062	0.982349387913862	Transcript	Caudate
ENST00000484110.1	ENSG00000243244.5	ENSG00000243244	STON1	-0.0185269035098861	-1.88139795008801	-0.238999034503601	0.81123413521732	0.982349387913862	Transcript	Caudate
ENST00000484253.1	ENSG00000136717.14	ENSG00000136717	BIN1	0.0675503636780499	-1.66106146099394	0.238997794462975	0.811235096071778	0.982349387913862	Transcript	Caudate
ENST00000607214.1	ENSG00000272182.1	ENSG00000272182	RP11-802O23.3	-0.0157188561725208	0.119358007526703	-0.238986777552896	0.811243632616863	0.982349387913862	Transcript	Caudate
ENST00000589805.1	ENSG00000087152.15	ENSG00000087152	ATXN7L3	0.0473453220059452	-3.33936071438293	0.238968983123021	0.811257420827536	0.982349387913862	Transcript	Caudate
ENST00000308214.13	ENSG00000174628.16	ENSG00000174628	IQCK	-0.0258396500307176	-1.2512770875099	-0.238951911662953	0.811270648892306	0.982349387913862	Transcript	Caudate
ENST00000593035.5	ENSG00000134779.14	ENSG00000134779	TPGS2	-0.0197323554123994	2.27871420382235	-0.23894476652525	0.811276185420411	0.982349387913862	Transcript	Caudate
ENST00000521972.1	ENSG00000035681.7	ENSG00000035681	NSMAF	-0.0182347185620463	-1.1083504565086	-0.238943828467255	0.811276912290865	0.982349387913862	Transcript	Caudate
ENST00000470686.1	ENSG00000169891.17	ENSG00000169891	REPS2	0.0059595150078982	2.17659964944178	0.238942450990576	0.811277979652778	0.982349387913862	Transcript	Caudate
ENST00000413242.6	ENSG00000255104.7	ENSG00000255104	TBC1D26	-0.0173285486541683	1.62241008803102	-0.238930040064964	0.81128759649158	0.982349387913862	Transcript	Caudate
ENST00000379939.6	ENSG00000172915.18	ENSG00000172915	NBEA	-0.0088470198207243	6.30323823383182	-0.238928860977486	0.811288510131145	0.982349387913862	Transcript	Caudate
ENST00000526931.2	ENSG00000255199.2	ENSG00000255199	GTF2IP11	0.0151664613492769	-1.19435827024153	0.238914143397354	0.811299914364795	0.982352102482703	Transcript	Caudate
ENST00000418554.1	ENSG00000237243.1	ENSG00000237243	AC022173.2	0.0178787926051862	-2.00583281494652	0.238863800791683	0.811338923719953	0.982356380315692	Transcript	Caudate
ENST00000505846.5	ENSG00000145293.15	ENSG00000145293	ENOPH1	-0.016277506546318	1.47867587244532	-0.238860380668264	0.811341573913883	0.982356380315692	Transcript	Caudate
ENST00000547078.5	ENSG00000087470.17	ENSG00000087470	DNM1L	0.0159637984950972	-1.53835605382768	0.238847370764937	0.811351655080678	0.982356380315692	Transcript	Caudate
ENST00000515550.1	ENSG00000078177.13	ENSG00000078177	N4BP2	0.0409046702237665	-3.03081500774637	0.23884657884295	0.811352268729421	0.982356380315692	Transcript	Caudate
ENST00000548984.1	ENSG00000123349.13	ENSG00000123349	PFDN5	0.029652712677486	-2.6631970855644	0.23883940362438	0.811357828706455	0.982356380315692	Transcript	Caudate
ENST00000441448.6	ENSG00000197498.12	ENSG00000197498	RPF2	0.0074700505481487	2.63360505014534	0.238832352140135	0.811363292812788	0.982356380315692	Transcript	Caudate
ENST00000469583.1	ENSG00000117791.15	ENSG00000117791	MARC2	0.0252806664568065	-2.0456949079014	0.238826814131596	0.811367584152326	0.982356380315692	Transcript	Caudate
ENST00000477324.6	ENSG00000154767.14	ENSG00000154767	XPC	0.0317038077225625	-2.24967107944395	0.238810013450007	0.81138060284333	0.982361049228733	Transcript	Caudate
ENST00000576537.1	ENSG00000167703.14	ENSG00000167703	SLC43A2	-0.0208454649569169	-2.29220207181315	-0.238769257382885	0.811412184556071	0.982377429409295	Transcript	Caudate
ENST00000473635.5	ENSG00000163618.17	ENSG00000163618	CADPS	0.0385326915702948	0.571296199278133	0.238749359124676	0.811427603748378	0.982377429409295	Transcript	Caudate
ENST00000552812.1	ENSG00000167535.7	ENSG00000167535	CACNB3	-0.011051200075516	0.0412365604014653	-0.238710287613311	0.811457880539064	0.982377429409295	Transcript	Caudate
ENST00000476672.1	ENSG00000114416.17	ENSG00000114416	FXR1	0.0097720775018471	1.75435505087803	0.238700712670382	0.811465300273294	0.982377429409295	Transcript	Caudate
ENST00000524074.1	ENSG00000113068.9	ENSG00000113068	PFDN1	0.0657258666996745	-3.82419515433297	0.238691175067854	0.811472691088915	0.982377429409295	Transcript	Caudate
ENST00000557401.5	ENSG00000119682.16	ENSG00000119682	AREL1	0.0102982886346748	1.40207157839683	0.238665523953771	0.811492568563599	0.982377429409295	Transcript	Caudate
ENST00000569464.5	ENSG00000129993.14	ENSG00000129993	CBFA2T3	0.036373853676049	-1.76326752084719	0.238650444698785	0.811504253785876	0.982377429409295	Transcript	Caudate
ENST00000358604.7	ENSG00000136682.14	ENSG00000136682	CBWD2	-0.0196705896619069	1.43827880640995	-0.238620962197505	0.811527100499285	0.982377429409295	Transcript	Caudate
ENST00000293800.10	ENSG00000141485.16	ENSG00000141485	SLC13A5	0.0655553846389578	-1.41271941780913	0.238615369413174	0.811531434503229	0.982377429409295	Transcript	Caudate
ENST00000557201.5	ENSG00000092199.17	ENSG00000092199	HNRNPC	-0.0819602161217716	-0.572483783481139	-0.238602810263424	0.811541166958389	0.982377429409295	Transcript	Caudate
ENST00000414664.5	ENSG00000214078.12	ENSG00000214078	CPNE1	0.0625051207833083	-1.93066779666351	0.238587814130427	0.811552787941962	0.982377429409295	Transcript	Caudate
ENST00000577516.5	ENSG00000180901.10	ENSG00000180901	KCTD2	0.045882480230727	-3.31743365801156	0.238571174768237	0.811565682365228	0.982377429409295	Transcript	Caudate
ENST00000274134.4	ENSG00000145491.11	ENSG00000145491	ROPN1L	0.0488589969366325	-1.33198229990835	0.238568195593231	0.811567991037471	0.982377429409295	Transcript	Caudate
ENST00000460112.3	ENSG00000158352.15	ENSG00000158352	SHROOM4	-0.0189298908296137	3.77856506256905	-0.23856446571586	0.811570881458896	0.982377429409295	Transcript	Caudate
ENST00000627534.2	ENSG00000198689.10	ENSG00000198689	SLC9A6	-0.0340817608217452	-1.42327068873015	-0.238547730051628	0.811583850582547	0.982377429409295	Transcript	Caudate
ENST00000505373.5	ENSG00000137802.13	ENSG00000137802	MAPKBP1	0.0729490385101857	-1.63372579789063	0.238538663124857	0.811590876921962	0.982377429409295	Transcript	Caudate
ENST00000473097.5	ENSG00000162576.16	ENSG00000162576	MXRA8	-0.0382338395646629	-0.726361555576013	-0.238531734372778	0.811596246310969	0.982377429409295	Transcript	Caudate
ENST00000570165.1	ENSG00000259984.1	ENSG00000259984	RP11-335G20.7	0.0200157949294238	-1.19257170251504	0.238510035344365	0.811613061882095	0.982377429409295	Transcript	Caudate
ENST00000379499.3	ENSG00000185915.5	ENSG00000185915	KLHL34	-0.0127711807594945	1.57110989035093	-0.2384781560187	0.811637766790148	0.982377429409295	Transcript	Caudate
ENST00000462959.2	ENSG00000274769.1	ENSG00000274769	RP11-493E12.3	-0.0145305211094194	0.926132729981084	-0.238476882276321	0.8116387538817	0.982377429409295	Transcript	Caudate
ENST00000555888.1	ENSG00000197119.12	ENSG00000197119	SLC25A29	0.0120256587252249	0.258119608415316	0.23846757479814	0.811645966756815	0.982377429409295	Transcript	Caudate
ENST00000485748.5	ENSG00000160072.19	ENSG00000160072	ATAD3B	-0.0098064236785619	0.812959787026633	-0.238447281781808	0.811661692983351	0.982377429409295	Transcript	Caudate
ENST00000531384.1	ENSG00000149308.16	ENSG00000149308	NPAT	0.0121968835076375	-0.674640715928157	0.238446700386778	0.811662143540953	0.982377429409295	Transcript	Caudate
ENST00000358919.6	ENSG00000164741.14	ENSG00000164741	DLC1	0.012184706003539	3.39706248760038	0.23843848196175	0.811668512494194	0.982377429409295	Transcript	Caudate
ENST00000506154.1	ENSG00000069869.15	ENSG00000069869	NEDD4	0.0730778084896373	-1.61267971689674	0.238434162291598	0.811671860072149	0.982377429409295	Transcript	Caudate
ENST00000591743.1	ENSG00000063245.14	ENSG00000063245	EPN1	0.0284411279934511	-1.3758329967436	0.238415175831997	0.811686573887877	0.982377429409295	Transcript	Caudate
ENST00000525393.6	ENSG00000133943.20	ENSG00000133943	C14orf159	0.0692363548754572	-4.48906006941439	0.238385519964814	0.811709556240065	0.982377429409295	Transcript	Caudate
ENST00000509940.1	ENSG00000151612.15	ENSG00000151612	ZNF827	-0.0170481476080977	-1.93209678778836	-0.238355454865048	0.811732855900728	0.982377429409295	Transcript	Caudate
ENST00000602194.5	ENSG00000214046.8	ENSG00000214046	SMIM7	-0.0470821540476035	-1.64504143311235	-0.238351341525729	0.811736043643408	0.982377429409295	Transcript	Caudate
ENST00000497660.5	ENSG00000162426.14	ENSG00000162426	SLC45A1	0.0464299504984429	-0.626072441580016	0.238350864233986	0.811736413533654	0.982377429409295	Transcript	Caudate
ENST00000590699.5	ENSG00000142453.11	ENSG00000142453	CARM1	0.0208772356238254	0.538885134829386	0.238350161729698	0.811736957958578	0.982377429409295	Transcript	Caudate
ENST00000554839.1	ENSG00000166886.12	ENSG00000166886	NAB2	0.0247414749094564	-2.24692855538093	0.238348138171958	0.811738526170539	0.982377429409295	Transcript	Caudate
ENST00000497437.1	ENSG00000177868.11	ENSG00000177868	SVBP	-0.0169399127089903	-1.69394178090931	-0.238309683184183	0.811768328069548	0.982377429409295	Transcript	Caudate
ENST00000596309.5	ENSG00000130475.14	ENSG00000130475	FCHO1	-0.0326525296899699	-1.47060257481843	-0.238307653847848	0.811769900775001	0.982377429409295	Transcript	Caudate
ENST00000345877.6	ENSG00000137693.13	ENSG00000137693	YAP1	-0.0378294541041288	2.19946972363936	-0.238288410474283	0.811784814140974	0.982377429409295	Transcript	Caudate
ENST00000559171.1	ENSG00000100889.11	ENSG00000100889	PCK2	0.0154114268908193	-1.64067808733343	0.238287806481235	0.811785282228895	0.982377429409295	Transcript	Caudate
ENST00000483971.1	ENSG00000133612.18	ENSG00000133612	AGAP3	-0.0183293000012312	-2.24482982827972	-0.238286739624266	0.811786109031392	0.982377429409295	Transcript	Caudate
ENST00000470273.5	ENSG00000146192.14	ENSG00000146192	FGD2	0.0411165443545804	-2.04470272030217	0.238262626907483	0.811804796179694	0.982377429409295	Transcript	Caudate
ENST00000296135.10	ENSG00000163818.16	ENSG00000163818	LZTFL1	0.0073927521411906	4.32763467088755	0.238260358041252	0.811806554537066	0.982377429409295	Transcript	Caudate
ENST00000519059.5	ENSG00000082515.17	ENSG00000082515	MRPL22	0.0311540183251841	-1.41306818416304	0.238259934176092	0.811806883030064	0.982377429409295	Transcript	Caudate
ENST00000414542.6	ENSG00000166619.12	ENSG00000166619	BLCAP	-0.0588190535354208	-2.64594715787048	-0.238256219799707	0.811809761651262	0.982377429409295	Transcript	Caudate
ENST00000398731.3	ENSG00000139154.14	ENSG00000139154	AEBP2	0.0098866329246014	-0.0347061462505983	0.238240232628843	0.811822151649596	0.982377429409295	Transcript	Caudate
ENST00000624969.1	ENSG00000280105.1	ENSG00000280105	RP11-334E15.1	0.0055410251768341	3.61079776713758	0.238237790963853	0.811824043935103	0.982377429409295	Transcript	Caudate
ENST00000482740.2	ENSG00000196136.16	ENSG00000196136	SERPINA3	-0.046513928705453	-1.30570497898589	-0.238217700694979	0.811839613895387	0.982377429409295	Transcript	Caudate
ENST00000540915.5	ENSG00000126746.17	ENSG00000126746	ZNF384	0.0109226320672232	0.641706902927468	0.238211367682824	0.811844521995893	0.982377429409295	Transcript	Caudate
ENST00000469493.5	ENSG00000115556.13	ENSG00000115556	PLCD4	-0.052525083631575	-3.89283073651455	-0.238192554041175	0.811859102659735	0.982377429409295	Transcript	Caudate
ENST00000419036.5	ENSG00000033867.16	ENSG00000033867	SLC4A7	-0.0162648173628174	3.39894624102254	-0.238157883959529	0.811885972313317	0.982377429409295	Transcript	Caudate
ENST00000577376.5	ENSG00000173065.13	ENSG00000173065	FAM222B	0.0396001932933866	-2.06122271333676	0.238153013467215	0.811889747010485	0.982377429409295	Transcript	Caudate
ENST00000469881.1	ENSG00000110713.15	ENSG00000110713	NUP98	-0.0367918947653627	-2.67769482269413	-0.23812345627994	0.811912654323007	0.982377429409295	Transcript	Caudate
ENST00000637072.1	ENSG00000198838.13	ENSG00000198838	RYR3	0.014001857258125	2.00423343637097	0.238122185680335	0.811913639062491	0.982377429409295	Transcript	Caudate
ENST00000481659.1	ENSG00000169126.15	ENSG00000169126	ARMC4	0.0139045148124015	-0.890786728977625	0.238121730678971	0.811913991697498	0.982377429409295	Transcript	Caudate
ENST00000544500.5	ENSG00000165819.11	ENSG00000165819	METTL3	0.0110751461175736	1.59567084067931	0.238108013253119	0.811924622990339	0.982377429409295	Transcript	Caudate
ENST00000528273.5	ENSG00000159314.11	ENSG00000159314	ARHGAP27	-0.0100417310016312	0.666253921188401	-0.238086029666633	0.811941660803698	0.982377429409295	Transcript	Caudate
ENST00000412531.3	ENSG00000204149.10	ENSG00000204149	AGAP6	0.0136384523708279	1.64867604123722	0.238063427059869	0.81195917846601	0.982377429409295	Transcript	Caudate
ENST00000584596.2	ENSG00000154856.12	ENSG00000154856	APCDD1	0.0110486891525269	0.931540446010858	0.238040584499725	0.811976882195011	0.982377429409295	Transcript	Caudate
ENST00000330334.7	ENSG00000184508.10	ENSG00000184508	HDDC3	0.0193877519374931	0.662467268433325	0.23803371476923	0.81198220647904	0.982377429409295	Transcript	Caudate
ENST00000477391.6	ENSG00000113758.13	ENSG00000113758	DBN1	0.0560887052617819	-2.03558228459964	0.238011496366742	0.811999426586312	0.982377429409295	Transcript	Caudate
ENST00000529360.1	ENSG00000051009.10	ENSG00000051009	FAM160A2	0.0100583842055188	1.35490098210331	0.238008180024856	0.812001996885281	0.982377429409295	Transcript	Caudate
ENST00000493983.1	ENSG00000057935.13	ENSG00000057935	MTA3	0.0371017009743315	-2.85064587840108	0.238003528589529	0.812005601939042	0.982377429409295	Transcript	Caudate
ENST00000561784.5	ENSG00000140995.16	ENSG00000140995	DEF8	0.0497237229691591	-3.11120867140811	0.238001908524342	0.812006857557158	0.982377429409295	Transcript	Caudate
ENST00000585603.5	ENSG00000105171.9	ENSG00000105171	POP4	0.0078376668274869	1.68623085893484	0.237995142241071	0.81201210171426	0.982377429409295	Transcript	Caudate
ENST00000582139.1	ENSG00000167281.18	ENSG00000167281	RBFOX3	0.0241676894175667	-2.66713129319717	0.237993871992504	0.812013086211828	0.982377429409295	Transcript	Caudate
ENST00000476557.5	ENSG00000078403.16	ENSG00000078403	MLLT10	-0.017435162528129	-1.54512025956213	-0.237992299064565	0.812014305299413	0.982377429409295	Transcript	Caudate
ENST00000632111.1	ENSG00000282381.1	ENSG00000282381	RP11-328P23.4	0.0197457473101181	-2.26622599313283	0.23798366110763	0.812021000099994	0.982377429409295	Transcript	Caudate
ENST00000378852.7	ENSG00000166181.12	ENSG00000166181	API5	0.0050975384852399	5.81451059298145	0.237983473837789	0.812021145242598	0.982377429409295	Transcript	Caudate
ENST00000529632.6	ENSG00000100095.18	ENSG00000100095	SEZ6L	0.0136574671328194	3.51594831721619	0.237983303055661	0.812021277606483	0.982377429409295	Transcript	Caudate
ENST00000572959.1	ENSG00000129250.11	ENSG00000129250	KIF1C	-0.0178488817417264	-1.92827760345494	-0.237979109103809	0.812024528110842	0.982377429409295	Transcript	Caudate
ENST00000457114.5	ENSG00000243667.6	ENSG00000243667	WDR92	0.0159256237883747	-1.27771667413789	0.237958258217422	0.812040688549006	0.982377429409295	Transcript	Caudate
ENST00000487222.5	ENSG00000196411.9	ENSG00000196411	EPHB4	0.0551424290620149	-2.71135100144561	0.23794722293358	0.812049241456401	0.982377429409295	Transcript	Caudate
ENST00000620681.1	ENSG00000110888.17	ENSG00000110888	CAPRIN2	-0.0526065611059623	-3.82070815022046	-0.237921783728554	0.812068958222587	0.982377429409295	Transcript	Caudate
ENST00000591467.1	ENSG00000179262.9	ENSG00000179262	RAD23A	0.0139798985162251	-1.14610853625534	0.237917367234161	0.812072381257908	0.982377429409295	Transcript	Caudate
ENST00000433168.5	ENSG00000133519.12	ENSG00000133519	ZDHHC8P1	0.0229903105876607	1.67635194018318	0.237880526036027	0.812100935430449	0.982377429409295	Transcript	Caudate
ENST00000557540.6	ENSG00000205707.10	ENSG00000205707	LYRM5	-0.0119218910952347	1.33715765124971	-0.237879105662294	0.81210203631163	0.982377429409295	Transcript	Caudate
ENST00000542700.6	ENSG00000254505.9	ENSG00000254505	CHMP4A	-0.012806424035572	1.0714118538274	-0.237874886928327	0.812105306104532	0.982377429409295	Transcript	Caudate
ENST00000578341.2	ENSG00000271121.2	ENSG00000271121	NUDT4P2	0.0108415063541148	0.563302138899522	0.237869259794543	0.812109667503912	0.982377429409295	Transcript	Caudate
ENST00000322209.3	ENSG00000177144.6	ENSG00000177144	NUDT4P1	0.0108415063541148	0.563302138899522	0.237869259794543	0.812109667503912	0.982377429409295	Transcript	Caudate
ENST00000463496.1	ENSG00000106546.12	ENSG00000106546	AHR	-0.0425016548223677	1.13713900985748	-0.237866623880427	0.81211171051301	0.982377429409295	Transcript	Caudate
ENST00000498605.1	ENSG00000242028.6	ENSG00000242028	HYPK	-0.0245777819448994	-2.1336584366123	-0.237863633212692	0.812114028481359	0.982377429409295	Transcript	Caudate
ENST00000502889.1	ENSG00000215237.6	ENSG00000215237	RP11-54D18.2	-0.0180240631622076	-0.429200488985756	-0.237848614883636	0.812125668720005	0.982377429409295	Transcript	Caudate
ENST00000492644.1	ENSG00000175110.11	ENSG00000175110	MRPS22	0.0096622871311583	0.441944526098148	0.237846716468354	0.812127140125474	0.982377429409295	Transcript	Caudate
ENST00000334983.9	ENSG00000153551.13	ENSG00000153551	CMTM7	0.0287183047238117	-1.57519082120192	0.23781974277061	0.812148046711798	0.982391635184937	Transcript	Caudate
ENST00000398864.7	ENSG00000139154.14	ENSG00000139154	AEBP2	0.007399825948088	4.09373511944707	0.237794499026416	0.812167612579525	0.982402456642508	Transcript	Caudate
ENST00000488242.2	ENSG00000181090.18	ENSG00000181090	EHMT1	0.0293493572123804	-0.855119765868777	0.237781501437022	0.812177686769473	0.982402456642508	Transcript	Caudate
ENST00000615671.1	ENSG00000104064.16	ENSG00000104064	GABPB1	-0.0065572332375285	3.73607305217026	-0.237753717613459	0.812199221599355	0.982402456642508	Transcript	Caudate
ENST00000381540.7	ENSG00000205758.11	ENSG00000205758	CRYZL1	0.0284491031897201	0.32880675491849	0.237729975556981	0.812217623828465	0.982402456642508	Transcript	Caudate
ENST00000601395.1	ENSG00000179818.13	ENSG00000179818	PCBP1-AS1	-0.0104852787682829	-0.424978506337709	-0.237729442413712	0.812218037063644	0.982402456642508	Transcript	Caudate
ENST00000603215.1	ENSG00000270413.1	ENSG00000270413	RP11-810O3.2	0.0222872232958059	-1.2260516912799	0.237714355295425	0.812229730992831	0.982402456642508	Transcript	Caudate
ENST00000636824.1	ENSG00000283317.1	ENSG00000283317	RP11-122G18.11	0.0065090617369209	2.03977564201293	0.237689211987489	0.81224921950391	0.982402456642508	Transcript	Caudate
ENST00000432964.1	ENSG00000237094.11	ENSG00000237094	RP4-669L17.10	0.0678481260668528	-4.13621981825463	0.237684094361164	0.812253186176758	0.982402456642508	Transcript	Caudate
ENST00000524267.5	ENSG00000165156.14	ENSG00000165156	ZHX1	-0.0146278047327067	-0.754210183935913	-0.237681179887219	0.812255445188064	0.982402456642508	Transcript	Caudate
ENST00000302763.11	ENSG00000044115.20	ENSG00000044115	CTNNA1	0.0099191158567896	7.01448453059383	0.237678386197451	0.812257610580921	0.982402456642508	Transcript	Caudate
ENST00000595022.5	ENSG00000134769.21	ENSG00000134769	DTNA	0.0122852039316131	7.13011066207894	0.237678162404365	0.812257784043319	0.982402456642508	Transcript	Caudate
ENST00000358864.1	ENSG00000149488.12	ENSG00000149488	TMC2	0.0127766858612375	-0.263355026340325	0.237660841700794	0.812271209377833	0.982407611955754	Transcript	Caudate
ENST00000611739.4	ENSG00000183495.13	ENSG00000183495	EP400	-0.0103319318414841	0.256104486114207	-0.237624638161826	0.812299271039312	0.98242326202229	Transcript	Caudate
ENST00000397162.5	ENSG00000197124.11	ENSG00000197124	ZNF682	-0.0711287411454315	-4.30841627199384	-0.237609159175934	0.812311269002727	0.98242326202229	Transcript	Caudate
ENST00000464762.5	ENSG00000136279.19	ENSG00000136279	DBNL	0.03564726031271	-1.17789170379774	0.23760076142924	0.812317778223992	0.98242326202229	Transcript	Caudate
ENST00000554076.5	ENSG00000205659.10	ENSG00000205659	LIN52	0.0087520555244183	0.365741906064179	0.237596861360362	0.81232080123116	0.98242326202229	Transcript	Caudate
ENST00000445697.1	ENSG00000134121.9	ENSG00000134121	CHL1	0.0594756500622885	-0.514331075700785	0.237566754735013	0.812344137463332	0.982440402944837	Transcript	Caudate
ENST00000371916.5	ENSG00000160323.18	ENSG00000160323	ADAMTS13	-0.0430230311522571	-0.290841149993893	-0.237461594578502	0.8124256504633	0.982486688948557	Transcript	Caudate
ENST00000526689.1	ENSG00000171533.11	ENSG00000171533	MAP6	0.0172284387302343	-1.14441942156141	0.237419028552743	0.812458645331168	0.982486688948557	Transcript	Caudate
ENST00000311630.6	ENSG00000174013.7	ENSG00000174013	FBXO45	-0.0048658078696499	3.89150744216153	-0.237409590428899	0.81246596129668	0.982486688948557	Transcript	Caudate
ENST00000323146.7	ENSG00000176087.14	ENSG00000176087	SLC35A4	0.0165212328732223	1.26392412674084	0.237398530800156	0.812474534193281	0.982486688948557	Transcript	Caudate
ENST00000531299.5	ENSG00000129158.10	ENSG00000129158	SERGEF	-0.0193923194991562	-0.44584994903544	-0.237391734758278	0.812479802171932	0.982486688948557	Transcript	Caudate
ENST00000432306.5	ENSG00000151532.13	ENSG00000151532	VTI1A	0.0071253726400351	1.15104946190661	0.237385510558917	0.812484626892076	0.982486688948557	Transcript	Caudate
ENST00000487564.1	ENSG00000128513.14	ENSG00000128513	POT1	0.023977487074384	-2.5191244098605	0.237375719057731	0.812492216839039	0.982486688948557	Transcript	Caudate
ENST00000496157.5	ENSG00000066923.17	ENSG00000066923	STAG3	0.0187865101313089	0.764110590187082	0.237364779308536	0.812500696878963	0.982486688948557	Transcript	Caudate
ENST00000589390.5	ENSG00000267041.5	ENSG00000267041	ZNF850	-0.0181363067696664	-1.62528852092268	-0.237362143590025	0.812502739981955	0.982486688948557	Transcript	Caudate
ENST00000444135.5	ENSG00000119777.18	ENSG00000119777	TMEM214	-0.0291940549418145	-1.78341010371598	-0.237336076681607	0.81252294607005	0.982486688948557	Transcript	Caudate
ENST00000592051.1	ENSG00000099622.13	ENSG00000099622	CIRBP	-0.0288557630385491	-1.98526856258455	-0.237334329625218	0.812524300327008	0.982486688948557	Transcript	Caudate
ENST00000462745.5	ENSG00000196549.10	ENSG00000196549	MME	0.0783389554008376	-2.01972536875685	0.237318067147692	0.812536906457338	0.982486688948557	Transcript	Caudate
ENST00000439734.5	ENSG00000238217.5	ENSG00000238217	AC093590.1	-0.0221703152503937	0.144652051177556	-0.23731759505607	0.81253727240775	0.982486688948557	Transcript	Caudate
ENST00000555871.2	ENSG00000258952.2	ENSG00000258952	SALRNA1	-0.0099081841023899	0.288380836421555	-0.237311618725809	0.812541905072473	0.982486688948557	Transcript	Caudate
ENST00000590294.5	ENSG00000184640.17	ENSG00000184640	SEPT9	0.0647846442981015	-3.64187945548822	0.237307532393707	0.812545072673392	0.982486688948557	Transcript	Caudate
ENST00000628498.1	ENSG00000231794.5	ENSG00000231794	AC009542.2	0.0208388703112309	-2.16114813266706	0.237289465370661	0.812559077719527	0.982486688948557	Transcript	Caudate
ENST00000523425.1	ENSG00000254392.1	ENSG00000254392	RP11-759A9.2	-0.021765417180439	-1.53698747044433	-0.237255978330015	0.812585036087078	0.982486688948557	Transcript	Caudate
ENST00000375231.5	ENSG00000081386.12	ENSG00000081386	ZNF510	0.0143726596076209	2.80562509748356	0.23724650818158	0.812592377161266	0.982486688948557	Transcript	Caudate
ENST00000370152.7	ENSG00000156875.13	ENSG00000156875	MFSD14A	-0.0050485333740069	5.29481353252192	-0.23722884570285	0.81260606881414	0.982486688948557	Transcript	Caudate
ENST00000533792.5	ENSG00000166387.11	ENSG00000166387	PPFIBP2	0.0502119120881509	0.473731888864809	0.237222440380088	0.812611034125528	0.982486688948557	Transcript	Caudate
ENST00000523078.1	ENSG00000064313.11	ENSG00000064313	TAF2	0.0287543592857494	-2.83246816908615	0.237217231800042	0.812615071745254	0.982486688948557	Transcript	Caudate
ENST00000600199.1	ENSG00000196961.12	ENSG00000196961	AP2A1	0.0096356444204978	1.08005715522102	0.23720728720253	0.812622780674573	0.982486688948557	Transcript	Caudate
ENST00000528647.5	ENSG00000147642.16	ENSG00000147642	SYBU	0.0706338648681978	-4.64494339302038	0.237204502424223	0.812624939403632	0.982486688948557	Transcript	Caudate
ENST00000619503.4	ENSG00000075856.11	ENSG00000075856	SART3	0.0152571743522554	-1.64734092134625	0.237162686170479	0.812657355068649	0.982486688948557	Transcript	Caudate
ENST00000565934.1	ENSG00000260276.2	ENSG00000260276	RP11-77H9.2	0.0090371167075937	1.58981739103763	0.237154314340968	0.81266384489057	0.982486688948557	Transcript	Caudate
ENST00000361024.6	ENSG00000137145.20	ENSG00000137145	DENND4C	-0.0073197049863289	3.39691815933973	-0.237133529625487	0.81267995720741	0.982486688948557	Transcript	Caudate
ENST00000590325.1	ENSG00000179218.13	ENSG00000179218	CALR	-0.0292630570786285	-1.88891087198433	-0.237129289963037	0.812683243804618	0.982486688948557	Transcript	Caudate
ENST00000459723.1	ENSG00000038532.14	ENSG00000038532	CLEC16A	0.0156549836923331	-2.12315054354199	0.237112588742322	0.812696190665988	0.982486688948557	Transcript	Caudate
ENST00000512995.1	ENSG00000164066.12	ENSG00000164066	INTU	-0.0212342196288516	-2.25720143154175	-0.237107126283762	0.812700425199572	0.982486688948557	Transcript	Caudate
ENST00000255486.8	ENSG00000133121.20	ENSG00000133121	STARD13	-0.0193360451594907	1.95672102183639	-0.237077243524918	0.812723590606877	0.982486688948557	Transcript	Caudate
ENST00000597723.5	ENSG00000213024.11	ENSG00000213024	NUP62	0.0615248406608488	-2.73723495357291	0.237073764585777	0.812726287525262	0.982486688948557	Transcript	Caudate
ENST00000467719.5	ENSG00000110628.13	ENSG00000110628	SLC22A18	-0.0190342226477723	-1.95695097442393	-0.237068706765735	0.812730208416413	0.982486688948557	Transcript	Caudate
ENST00000266775.13	ENSG00000139372.14	ENSG00000139372	TDG	-0.0555614870473043	-3.02351621012971	-0.237053126905026	0.812742286166763	0.982486688948557	Transcript	Caudate
ENST00000424620.1	ENSG00000163521.15	ENSG00000163521	GLB1L	0.0369749678408425	-2.9298811094581	0.237037594304916	0.812754327324477	0.982486688948557	Transcript	Caudate
ENST00000343898.9	ENSG00000137496.17	ENSG00000137496	IL18BP	-0.0151092873023928	-0.428833464447754	-0.237004889955888	0.812779680483547	0.982486688948557	Transcript	Caudate
ENST00000259963.3	ENSG00000137414.5	ENSG00000137414	FAM8A1	0.0045229685090907	5.94571754967461	0.236993887931171	0.812788209548926	0.982486688948557	Transcript	Caudate
ENST00000565941.1	ENSG00000178115.11	ENSG00000178115	GOLGA8Q	-0.0204297134751895	-1.37496455917426	-0.236991592652287	0.812789988913643	0.982486688948557	Transcript	Caudate
ENST00000474230.5	ENSG00000169599.12	ENSG00000169599	NFU1	-0.0212051306477679	-2.21180346302672	-0.236986992330523	0.812793555215321	0.982486688948557	Transcript	Caudate
ENST00000457760.1	ENSG00000236829.9	ENSG00000236829	Z97634.3	0.012777479142076	-0.224648207067172	0.236950758582548	0.812821644794612	0.982486688948557	Transcript	Caudate
ENST00000595446.1	ENSG00000231104.8	ENSG00000231104	RP11-354M20.3	-0.0109728163746931	-0.255523369763579	-0.236905809268445	0.812856491300066	0.982486688948557	Transcript	Caudate
ENST00000463129.5	ENSG00000132323.8	ENSG00000132323	ILKAP	0.0099766938506079	1.63643281020603	0.23690201242684	0.812859434780522	0.982486688948557	Transcript	Caudate
ENST00000607486.1	ENSG00000272367.1	ENSG00000272367	CTC-428H11.2	0.0081206288167514	1.34049902303266	0.236901056894932	0.812860175551768	0.982486688948557	Transcript	Caudate
ENST00000534247.1	ENSG00000178764.7	ENSG00000178764	ZHX2	0.0278384167668081	-0.595505244197324	0.236897240681845	0.812863134053204	0.982486688948557	Transcript	Caudate
ENST00000483070.2	ENSG00000136811.16	ENSG00000136811	ODF2	0.0175255106206657	-1.20244088497492	0.236891219920375	0.812867801625967	0.982486688948557	Transcript	Caudate
ENST00000547446.5	ENSG00000185046.18	ENSG00000185046	ANKS1B	-0.0370122387312066	0.854059671422171	-0.236883959239996	0.812873430450093	0.982486688948557	Transcript	Caudate
ENST00000426344.5	ENSG00000143740.14	ENSG00000143740	SNAP47	0.065593092072757	-4.22308884023023	0.236876686767227	0.812879068425969	0.982486688948557	Transcript	Caudate
ENST00000539313.1	ENSG00000256588.1	ENSG00000256588	RP11-613F22.8	-0.0160391617119899	-1.6538312988599	-0.23687412372508	0.812881055423669	0.982486688948557	Transcript	Caudate
ENST00000439370.5	ENSG00000130830.14	ENSG00000130830	MPP1	0.0399955729610902	-1.15819054704572	0.236860924087713	0.812891288457959	0.982486688948557	Transcript	Caudate
ENST00000436126.5	ENSG00000224189.6	ENSG00000224189	HAGLR	0.0436512301263058	-3.09965795515723	0.236858982206558	0.812892793906299	0.982486688948557	Transcript	Caudate
ENST00000572105.6	ENSG00000184009.9	ENSG00000184009	ACTG1	-0.048844547930448	-0.29467491350971	-0.23685540066887	0.812895570504388	0.982486688948557	Transcript	Caudate
ENST00000515707.1	ENSG00000108846.15	ENSG00000108846	ABCC3	0.01763050029195	-2.1211592448344	0.236834080496443	0.812912099082385	0.982486688948557	Transcript	Caudate
ENST00000311420.13	ENSG00000135679.22	ENSG00000135679	MDM2	-0.056460673630098	-0.838771812369278	-0.236833841996734	0.812912283981037	0.982486688948557	Transcript	Caudate
ENST00000515568.1	ENSG00000109680.10	ENSG00000109680	TBC1D19	-0.0120752849095833	0.278511114304514	-0.236789627772857	0.812946561563775	0.982486688948557	Transcript	Caudate
ENST00000572314.5	ENSG00000140750.16	ENSG00000140750	ARHGAP17	-0.0112070946588557	1.6211194423823	-0.236767421985364	0.812963776990213	0.982486688948557	Transcript	Caudate
ENST00000395844.8	ENSG00000108474.16	ENSG00000108474	PIGL	-0.014182876218213	0.733603110663566	-0.236764381131676	0.812966134472461	0.982486688948557	Transcript	Caudate
ENST00000561841.1	ENSG00000065057.7	ENSG00000065057	NTHL1	0.0237679375323883	-1.85826134455334	0.23675513940312	0.812973299316615	0.982486688948557	Transcript	Caudate
ENST00000438871.1	ENSG00000144331.18	ENSG00000144331	ZNF385B	0.0285428358685858	-0.976908706473722	0.236748871384493	0.812978158738639	0.982486688948557	Transcript	Caudate
ENST00000491666.5	ENSG00000160298.17	ENSG00000160298	C21orf58	-0.0191050987211724	-1.57184599044784	-0.236747151996364	0.812979491734112	0.982486688948557	Transcript	Caudate
ENST00000598309.1	ENSG00000130307.11	ENSG00000130307	USHBP1	-0.0145189000411394	-1.71993458628716	-0.236733657991349	0.812989953292953	0.982486688948557	Transcript	Caudate
ENST00000552221.1	ENSG00000075856.11	ENSG00000075856	SART3	-0.0446563850192505	-0.961357171217962	-0.236720680156366	0.813000014709902	0.982486688948557	Transcript	Caudate
ENST00000301522.2	ENSG00000167815.11	ENSG00000167815	PRDX2	-0.0054788007501484	6.57182923828946	-0.236714117196823	0.813005102833273	0.982486688948557	Transcript	Caudate
ENST00000544408.5	ENSG00000100372.14	ENSG00000100372	SLC25A17	-0.0680968318286852	-2.8777756032624	-0.236695614205141	0.813019447853044	0.982486688948557	Transcript	Caudate
ENST00000425191.6	ENSG00000183044.11	ENSG00000183044	ABAT	0.0177510556351385	2.6051459318119	0.236691942115539	0.813022294762205	0.982486688948557	Transcript	Caudate
ENST00000522808.1	ENSG00000147471.11	ENSG00000147471	PROSC	0.024189157712791	-2.41633177412261	0.236691475138213	0.813022656802031	0.982486688948557	Transcript	Caudate
ENST00000596504.1	ENSG00000105497.7	ENSG00000105497	ZNF175	0.0221779089756189	-1.03331783056555	0.236596741004591	0.813096103444204	0.982486688948557	Transcript	Caudate
ENST00000380516.6	ENSG00000137776.16	ENSG00000137776	SLTM	-0.0060873803224643	5.15818356786393	-0.236582627016117	0.813107046051732	0.982486688948557	Transcript	Caudate
ENST00000472226.1	ENSG00000134884.13	ENSG00000134884	ARGLU1	0.0065641334693644	4.421991880776	0.236580492761737	0.813108700747219	0.982486688948557	Transcript	Caudate
ENST00000484910.1	ENSG00000198570.5	ENSG00000198570	RD3	-0.0438249220651207	-3.21581873929056	-0.236573286674933	0.813114287659744	0.982486688948557	Transcript	Caudate
ENST00000526491.5	ENSG00000143537.13	ENSG00000143537	ADAM15	0.0346129977080797	0.864329315151672	0.236553240550766	0.813129829563018	0.982486688948557	Transcript	Caudate
ENST00000525724.5	ENSG00000110719.9	ENSG00000110719	TCIRG1	0.0445211735355288	-1.35399516802687	0.236546411790376	0.813135123966603	0.982486688948557	Transcript	Caudate
ENST00000413681.7	ENSG00000111271.14	ENSG00000111271	ACAD10	0.0592219744196049	-1.12513463290552	0.236541037311422	0.813139290857838	0.982486688948557	Transcript	Caudate
ENST00000429378.5	ENSG00000007392.16	ENSG00000007392	LUC7L	0.0390895868277606	-1.46885269756435	0.236538654808998	0.813141138039245	0.982486688948557	Transcript	Caudate
ENST00000559184.5	ENSG00000137872.16	ENSG00000137872	SEMA6D	0.0163118734746946	-0.178021874313827	0.236500914000078	0.813170399059695	0.982486688948557	Transcript	Caudate
ENST00000456675.2	ENSG00000168283.13	ENSG00000168283	BMI1	0.0218801927766667	-0.834343391576652	0.236488586737204	0.81317995662993	0.982486688948557	Transcript	Caudate
ENST00000293471.10	ENSG00000176024.17	ENSG00000176024	ZNF613	0.0096054570493741	1.39228408969517	0.236484414914991	0.813183191132365	0.982486688948557	Transcript	Caudate
ENST00000573062.5	ENSG00000141258.12	ENSG00000141258	SGSM2	-0.0125080994261507	0.787995637206141	-0.236482223141256	0.813184890462411	0.982486688948557	Transcript	Caudate
ENST00000524043.1	ENSG00000128694.11	ENSG00000128694	OSGEPL1	-0.0118088213746234	0.619047961039857	-0.236476024016262	0.81318969678419	0.982486688948557	Transcript	Caudate
ENST00000380394.8	ENSG00000137154.12	ENSG00000137154	RPS6	-0.0100439828012982	7.08753380229005	-0.236471952741398	0.813192853339491	0.982486688948557	Transcript	Caudate
ENST00000473330.1	ENSG00000075618.17	ENSG00000075618	FSCN1	0.015237697752779	3.73491133399617	0.236471420767579	0.813193265791549	0.982486688948557	Transcript	Caudate
ENST00000287912.7	ENSG00000184863.10	ENSG00000184863	RBM33	0.0121430283374074	3.08833133592311	0.236457316459256	0.813204201218959	0.982486688948557	Transcript	Caudate
ENST00000467337.6	ENSG00000108587.15	ENSG00000108587	GOSR1	0.0189463650706696	1.50591259384166	0.236454902201441	0.813206073057845	0.982486688948557	Transcript	Caudate
ENST00000525696.5	ENSG00000213920.8	ENSG00000213920	MDP1	-0.021941495046361	-1.4014457783714	-0.23643651197503	0.813220331529153	0.982486688948557	Transcript	Caudate
ENST00000220772.7	ENSG00000104332.11	ENSG00000104332	SFRP1	-0.0138222834079918	4.31393883618787	-0.236432795316117	0.813223213169222	0.982486688948557	Transcript	Caudate
ENST00000303759.3	ENSG00000170791.17	ENSG00000170791	CHCHD7	-0.0342558276375945	0.661247851365002	-0.236417028301333	0.813235437849386	0.982486688948557	Transcript	Caudate
ENST00000412389.5	ENSG00000087085.13	ENSG00000087085	ACHE	0.041119295481087	0.910662844554029	0.236408089874072	0.813242368123494	0.982486688948557	Transcript	Caudate
ENST00000629054.2	ENSG00000124140.13	ENSG00000124140	SLC12A5	-0.0234033465499258	-0.0034218393009622	-0.236404804376632	0.81324491548783	0.982486688948557	Transcript	Caudate
ENST00000520564.5	ENSG00000113269.13	ENSG00000113269	RNF130	0.0141247283462765	0.276721028256345	0.236383087082524	0.813261753736949	0.982486688948557	Transcript	Caudate
ENST00000401604.6	ENSG00000185532.15	ENSG00000185532	PRKG1	0.0708956978859451	-4.54863085296434	0.236379498097467	0.813264536422738	0.982486688948557	Transcript	Caudate
ENST00000512860.5	ENSG00000071242.11	ENSG00000071242	RPS6KA2	0.0248561353593397	-1.30812134728187	0.236374645943616	0.813268298498326	0.982486688948557	Transcript	Caudate
ENST00000517971.5	ENSG00000156011.16	ENSG00000156011	PSD3	-0.0432975596220059	-2.16830090578365	-0.236369992854673	0.813271906234719	0.982486688948557	Transcript	Caudate
ENST00000636413.1	ENSG00000169554.17	ENSG00000169554	ZEB2	-0.0690313469697293	-0.283756879358665	-0.236368448394479	0.813273103720822	0.982486688948557	Transcript	Caudate
ENST00000545825.1	ENSG00000196118.11	ENSG00000196118	CCDC189	0.0345642212244711	-2.54071011201848	0.236353577934481	0.813284633447441	0.982486688948557	Transcript	Caudate
ENST00000474945.1	ENSG00000114902.13	ENSG00000114902	SPCS1	-0.0121442671461885	0.312116772934271	-0.236342620759276	0.813293129056938	0.982486688948557	Transcript	Caudate
ENST00000532930.1	ENSG00000255159.1	ENSG00000255159	RP11-318C2.1	-0.0186336533191675	-1.8910982616801	-0.236334369571953	0.813299526602252	0.982486688948557	Transcript	Caudate
ENST00000584614.1	ENSG00000264630.5	ENSG00000264630	PRKCA-AS1	0.0176932000333617	-1.61430632676736	0.236331966493736	0.813301389827578	0.982486688948557	Transcript	Caudate
ENST00000271583.7	ENSG00000143337.18	ENSG00000143337	TOR1AIP1	-0.012919892018238	2.90311519304049	-0.236331012544494	0.813302129471873	0.982486688948557	Transcript	Caudate
ENST00000590731.5	ENSG00000124299.13	ENSG00000124299	PEPD	-0.0341185788768201	-2.65598392788733	-0.236330149230727	0.813302798842121	0.982486688948557	Transcript	Caudate
ENST00000586811.1	ENSG00000154265.15	ENSG00000154265	ABCA5	0.0307694070825372	0.0795448048049794	0.236293511171784	0.813331206283841	0.982486688948557	Transcript	Caudate
ENST00000628579.1	ENSG00000143183.16	ENSG00000143183	TMCO1	0.024155316590395	-0.001523663894157	0.23627754919651	0.813343582531939	0.982486688948557	Transcript	Caudate
ENST00000554483.5	ENSG00000165795.22	ENSG00000165795	NDRG2	-0.0179526153343249	-0.641713895521282	-0.236268945139688	0.813350253777185	0.982486688948557	Transcript	Caudate
ENST00000604220.5	ENSG00000120008.15	ENSG00000120008	WDR11	0.0327533888048193	-1.73114197744626	0.236256982619648	0.813359529064528	0.982486688948557	Transcript	Caudate
ENST00000538545.6	ENSG00000072110.13	ENSG00000072110	ACTN1	0.0492492292423595	1.89141981916453	0.236253866012999	0.813361945568218	0.982486688948557	Transcript	Caudate
ENST00000471538.1	ENSG00000065526.10	ENSG00000065526	SPEN	0.0130008275436709	2.65698188814533	0.236252254763875	0.813363194873015	0.982486688948557	Transcript	Caudate
ENST00000419617.6	ENSG00000104375.15	ENSG00000104375	STK3	-0.0109787959432166	2.70228905886754	-0.236247401798569	0.813366957691179	0.982486688948557	Transcript	Caudate
ENST00000376619.6	ENSG00000094631.18	ENSG00000094631	HDAC6	0.0814200457208633	-4.51326330747558	0.236241118170915	0.813371829800904	0.982486688948557	Transcript	Caudate
ENST00000453779.6	ENSG00000112531.16	ENSG00000112531	QKI	0.0116408674224098	8.79583489858988	0.236226277928932	0.813383336445173	0.982486688948557	Transcript	Caudate
ENST00000446868.7	ENSG00000108669.16	ENSG00000108669	CYTH1	0.031298206653488	1.4334112475827	0.236220902546918	0.813387504352729	0.982486688948557	Transcript	Caudate
ENST00000361101.8	ENSG00000108669.16	ENSG00000108669	CYTH1	0.031298206653488	1.4334112475827	0.236220902546918	0.813387504352729	0.982486688948557	Transcript	Caudate
ENST00000409579.5	ENSG00000144218.18	ENSG00000144218	AFF3	-0.0171601515383331	2.42571186198145	-0.236210087576598	0.813395889967521	0.982486688948557	Transcript	Caudate
ENST00000375733.6	ENSG00000116809.11	ENSG00000116809	ZBTB17	0.0705324027691696	-4.26108385482249	0.236200266056576	0.813403505308328	0.982486688948557	Transcript	Caudate
ENST00000399352.5	ENSG00000205726.14	ENSG00000205726	ITSN1	0.0118858724789941	5.0540867253006	0.236194204321052	0.813408205422832	0.982486688948557	Transcript	Caudate
ENST00000450894.7	ENSG00000132470.13	ENSG00000132470	ITGB4	-0.02988729541644	2.97225495520193	-0.236193521172691	0.813408735119	0.982486688948557	Transcript	Caudate
ENST00000370898.7	ENSG00000254685.6	ENSG00000254685	FPGT	0.0093076822344458	3.32444343795041	0.236148742634995	0.813443455465074	0.982517557636295	Transcript	Caudate
ENST00000543153.1	ENSG00000111445.13	ENSG00000111445	RFC5	0.0115763324212143	0.778434785349026	0.236130926404909	0.813457269901397	0.982523174712992	Transcript	Caudate
ENST00000479014.1	ENSG00000005469.11	ENSG00000005469	CROT	0.0392525331632811	-3.07728764852846	0.236095068565272	0.813485073706507	0.982541582676059	Transcript	Caudate
ENST00000323348.9	ENSG00000163516.13	ENSG00000163516	ANKZF1	0.0189790466781855	2.1524605764214	0.236056136331895	0.813515261632513	0.982541582676059	Transcript	Caudate
ENST00000437499.1	ENSG00000232085.1	ENSG00000232085	RP11-261C10.4	0.0209679101131072	-2.4832659896609	0.236044054405633	0.813524629975039	0.982541582676059	Transcript	Caudate
ENST00000526377.1	ENSG00000254648.1	ENSG00000254648	RP11-713P17.4	-0.0126354436603901	-0.913040050882296	-0.236031564914946	0.813534314371744	0.982541582676059	Transcript	Caudate
ENST00000484615.5	ENSG00000100316.15	ENSG00000100316	RPL3	-0.0150056189039155	-0.27075467086684	-0.236025889821745	0.813538714869201	0.982541582676059	Transcript	Caudate
ENST00000382491.7	ENSG00000159082.17	ENSG00000159082	SYNJ1	-0.0454620803742608	1.6733139446882	-0.236016425100606	0.813546053877465	0.982541582676059	Transcript	Caudate
ENST00000552516.5	ENSG00000106799.12	ENSG00000106799	TGFBR1	0.013433598741976	4.18020947795806	0.235985381001399	0.813570125795597	0.982541582676059	Transcript	Caudate
ENST00000394820.8	ENSG00000109320.11	ENSG00000109320	NFKB1	0.0548073695816061	-0.044507522190359	0.235974439189542	0.813578610232706	0.982541582676059	Transcript	Caudate
ENST00000402681.7	ENSG00000182326.14	ENSG00000182326	C1S	-0.0743453081885313	-3.11003638486195	-0.235967040795559	0.813584347065458	0.982541582676059	Transcript	Caudate
ENST00000430182.5	ENSG00000172053.16	ENSG00000172053	QARS	0.0212398809998912	2.73693381185766	0.235961713159494	0.813588478205695	0.982541582676059	Transcript	Caudate
ENST00000626626.1	ENSG00000182463.15	ENSG00000182463	TSHZ2	-0.0350450352227899	-2.45486364280886	-0.235949705020087	0.813597789541713	0.982541582676059	Transcript	Caudate
ENST00000553645.6	ENSG00000119661.14	ENSG00000119661	DNAL1	-0.0064247976890863	5.77836630832462	-0.235939954411442	0.813605350365588	0.982541582676059	Transcript	Caudate
ENST00000587021.1	ENSG00000131097.6	ENSG00000131097	HIGD1B	-0.0272935894709869	-2.09104386014109	-0.235932133519947	0.813611414859422	0.982541582676059	Transcript	Caudate
ENST00000489283.5	ENSG00000102024.17	ENSG00000102024	PLS3	-0.0264752803276371	-1.68730333327171	-0.235929387048241	0.813613544537548	0.982541582676059	Transcript	Caudate
ENST00000442660.5	ENSG00000159147.17	ENSG00000159147	DONSON	-0.0232563591365782	0.0933458026698382	-0.235911232394756	0.813627622113476	0.982541582676059	Transcript	Caudate
ENST00000493545.1	ENSG00000241213.1	ENSG00000241213	RP11-768G7.2	-0.0122843349585873	-0.0778238985149226	-0.235906734107133	0.813631110208427	0.982541582676059	Transcript	Caudate
ENST00000550654.1	ENSG00000178449.8	ENSG00000178449	COX14	0.0160899157213303	0.723248095003806	0.235873873945938	0.813656590986516	0.982541582676059	Transcript	Caudate
ENST00000588677.1	ENSG00000072071.16	ENSG00000072071	ADGRL1	-0.0193245713609296	-1.89293857378254	-0.235871075599075	0.813658760919756	0.982541582676059	Transcript	Caudate
ENST00000230036.1	ENSG00000112293.14	ENSG00000112293	GPLD1	-0.0064280303037931	3.51838395420037	-0.235867453347549	0.813661569738798	0.982541582676059	Transcript	Caudate
ENST00000518303.5	ENSG00000156011.16	ENSG00000156011	PSD3	0.0342220089019217	-2.51062726163487	0.235866179761516	0.813662557322003	0.982541582676059	Transcript	Caudate
ENST00000502375.1	ENSG00000116698.20	ENSG00000116698	SMG7	-0.0169145209587995	-1.31222742318891	-0.235863084985931	0.813664957120597	0.982541582676059	Transcript	Caudate
ENST00000591881.5	ENSG00000031823.14	ENSG00000031823	RANBP3	-0.021150861327025	-2.0970080117511	-0.235833374808929	0.813687995533405	0.982558336382993	Transcript	Caudate
ENST00000588457.5	ENSG00000101654.17	ENSG00000101654	RNMT	0.0361972871937577	-2.09643580141053	0.235812206921686	0.813704410025233	0.982559542332144	Transcript	Caudate
ENST00000291700.8	ENSG00000160307.9	ENSG00000160307	S100B	0.0144838399034168	7.0725462586835	0.235808450638536	0.813707322817615	0.982559542332144	Transcript	Caudate
ENST00000464178.1	ENSG00000116922.14	ENSG00000116922	C1orf109	-0.0236653018571564	-0.825839603160633	-0.235747546092221	0.813754551327069	0.982576317985089	Transcript	Caudate
ENST00000551989.1	ENSG00000129315.9	ENSG00000129315	CCNT1	0.0305836576187744	-1.56134975439022	0.235741937875902	0.813758900259872	0.982576317985089	Transcript	Caudate
ENST00000578804.5	ENSG00000108654.12	ENSG00000108654	DDX5	0.019737998220241	4.01317951793725	0.235735835808608	0.813763632159612	0.982576317985089	Transcript	Caudate
ENST00000398056.6	ENSG00000104760.16	ENSG00000104760	FGL1	0.0285056239634594	-1.63262795489059	0.235730731238686	0.813767590546812	0.982576317985089	Transcript	Caudate
ENST00000636605.1	ENSG00000182372.8	ENSG00000182372	CLN8	-0.0251941413657997	-0.913990210971527	-0.235694277859853	0.813795858804253	0.982576317985089	Transcript	Caudate
ENST00000437636.1	ENSG00000233010.1	ENSG00000233010	RPEP4	-0.0181808266902114	-2.05155702256899	-0.235673160548355	0.813812234615691	0.982576317985089	Transcript	Caudate
ENST00000557641.5	ENSG00000166206.14	ENSG00000166206	GABRB3	0.0184191370260338	-1.09207034923912	0.235672175350143	0.813812998607938	0.982576317985089	Transcript	Caudate
ENST00000518143.1	ENSG00000253661.1	ENSG00000253661	ZFHX4-AS1	0.0100956437220207	1.05466970302968	0.235671939629078	0.81381318140272	0.982576317985089	Transcript	Caudate
ENST00000527009.5	ENSG00000142186.16	ENSG00000142186	SCYL1	0.0445644189095487	-0.196390095197152	0.235658223333786	0.813823818005508	0.982576317985089	Transcript	Caudate
ENST00000415793.6	ENSG00000234773.7	ENSG00000234773	CTD-2666L21.1	-0.0118270723620882	0.467371993655292	-0.235652132385766	0.813828541376134	0.982576317985089	Transcript	Caudate
ENST00000434993.5	ENSG00000226367.5	ENSG00000226367	ST7-AS2	-0.0248535499429648	-2.5359602327821	-0.235648407388601	0.813831430017201	0.982576317985089	Transcript	Caudate
ENST00000485701.1	ENSG00000204267.13	ENSG00000204267	TAP2	-0.0390613759745878	-3.20214055392438	-0.235641678145784	0.813836648381214	0.982576317985089	Transcript	Caudate
ENST00000415933.5	ENSG00000196262.13	ENSG00000196262	PPIA	-0.0227412283918984	4.51592919097219	-0.23562863213312	0.813846765270121	0.982576317985089	Transcript	Caudate
ENST00000495401.5	ENSG00000114391.12	ENSG00000114391	RPL24	0.0261004193613987	-0.137054834214603	0.235625082456265	0.813849517969947	0.982576317985089	Transcript	Caudate
ENST00000372023.7	ENSG00000101040.19	ENSG00000101040	ZMYND8	0.0425571430639936	-0.0402127097228068	0.235595782918332	0.813872239234205	0.982579714344822	Transcript	Caudate
ENST00000580891.1	ENSG00000266805.1	ENSG00000266805	RP11-61L19.1	-0.009362123917578	0.304074724823919	-0.235590208810458	0.813876561872326	0.982579714344822	Transcript	Caudate
ENST00000579780.5	ENSG00000108465.14	ENSG00000108465	CDK5RAP3	0.0366216853674529	-2.90392820519154	0.235586001511572	0.813879824574084	0.982579714344822	Transcript	Caudate
ENST00000555347.1	ENSG00000170345.9	ENSG00000170345	FOS	-0.0330009760426651	1.14136697464599	-0.235528411266306	0.813924485334013	0.982613168112037	Transcript	Caudate
ENST00000422223.6	ENSG00000164946.19	ENSG00000164946	FREM1	-0.0244282323578275	-0.490814296307213	-0.235526633177388	0.813925864236961	0.982613168112037	Transcript	Caudate
ENST00000413952.6	ENSG00000129103.17	ENSG00000129103	SUMF2	-0.036587969930647	-1.71481917918931	-0.235498891176898	0.813947378155163	0.98262785575566	Transcript	Caudate
ENST00000556069.5	ENSG00000020577.13	ENSG00000020577	SAMD4A	-0.027016203276363	-2.02279874435629	-0.235487308843809	0.813956360294841	0.98262785575566	Transcript	Caudate
ENST00000488620.5	ENSG00000138835.22	ENSG00000138835	RGS3	-0.0500880511858455	-3.28841260884248	-0.235444709631507	0.813989396343715	0.982631865307653	Transcript	Caudate
ENST00000563701.1	ENSG00000261079.1	ENSG00000261079	RP11-252A24.3	0.0150938416606435	0.779158904010802	0.235431502907511	0.813999638337154	0.982631865307653	Transcript	Caudate
ENST00000492134.1	ENSG00000169507.9	ENSG00000169507	SLC38A11	-0.0197314665729913	-1.0453354982946	-0.235428220103929	0.814002184200775	0.982631865307653	Transcript	Caudate
ENST00000465894.6	ENSG00000131370.15	ENSG00000131370	SH3BP5	0.0333963877195917	-2.73267061560444	0.235420075838681	0.814008500209654	0.982631865307653	Transcript	Caudate
ENST00000355739.8	ENSG00000134899.18	ENSG00000134899	ERCC5	-0.0058977350482471	4.36884027875246	-0.23539230181444	0.814030039504098	0.982631865307653	Transcript	Caudate
ENST00000578373.5	ENSG00000141736.13	ENSG00000141736	ERBB2	-0.0791769949090968	-2.84508913294427	-0.235367584102058	0.814049208688142	0.982631865307653	Transcript	Caudate
ENST00000507450.5	ENSG00000173678.14	ENSG00000173678	SPDYE2B	0.0821905904373404	-3.96980810934703	0.23535733828954	0.814057154596442	0.982631865307653	Transcript	Caudate
ENST00000433605.1	ENSG00000214694.10	ENSG00000214694	ARHGEF33	-0.013115831314827	-0.663378408339273	-0.235350535872358	0.814062430067934	0.982631865307653	Transcript	Caudate
ENST00000532530.1	ENSG00000254972.1	ENSG00000254972	RP11-167J8.3	-0.0230660425651271	-1.84150859067123	-0.23534630081476	0.814065714482006	0.982631865307653	Transcript	Caudate
ENST00000580022.5	ENSG00000265148.5	ENSG00000265148	TSPOAP1-AS1	0.0641328541336818	-2.63420817171169	0.235328393518625	0.814079602163031	0.982631865307653	Transcript	Caudate
ENST00000480365.1	ENSG00000242992.3	ENSG00000242992	FTH1P4	-0.0141293848067628	-1.4260696090288	-0.235301090077775	0.814100776967792	0.982631865307653	Transcript	Caudate
ENST00000447235.1	ENSG00000229298.1	ENSG00000229298	TUBB8P1	-0.0174308447218756	-1.7641072000952	-0.23527247304413	0.814122970657596	0.982631865307653	Transcript	Caudate
ENST00000482239.5	ENSG00000152154.10	ENSG00000152154	TMEM178A	0.0588754270501707	-2.96996022797071	0.23524991939356	0.814140462049311	0.982631865307653	Transcript	Caudate
ENST00000602589.5	ENSG00000185008.17	ENSG00000185008	ROBO2	-0.0105277794417023	4.8102289491343	-0.23523164071766	0.81415463807011	0.982631865307653	Transcript	Caudate
ENST00000484693.1	ENSG00000137312.14	ENSG00000137312	FLOT1	-0.0196578946029504	-1.89521537576888	-0.235213346028082	0.814168826571495	0.982631865307653	Transcript	Caudate
ENST00000472095.5	ENSG00000065809.13	ENSG00000065809	FAM107B	-0.0264645484174127	-2.05327944721983	-0.235210333277548	0.81417116312508	0.982631865307653	Transcript	Caudate
ENST00000532677.5	ENSG00000254986.7	ENSG00000254986	DPP3	0.0166135677964367	1.62661717772535	0.235205503831127	0.814174908629612	0.982631865307653	Transcript	Caudate
ENST00000262450.7	ENSG00000116254.17	ENSG00000116254	CHD5	0.0117817237523113	4.4927507840081	0.235164776448228	0.814206495151788	0.982631865307653	Transcript	Caudate
ENST00000582588.1	ENSG00000265681.7	ENSG00000265681	RPL17	-0.0199413555618665	-2.08235902182226	-0.235150916919902	0.814217244114391	0.982631865307653	Transcript	Caudate
ENST00000461911.1	ENSG00000127837.9	ENSG00000127837	AAMP	-0.036835824030307	-0.0332093373481339	-0.235145027901636	0.814221811440418	0.982631865307653	Transcript	Caudate
ENST00000524052.1	ENSG00000253549.5	ENSG00000253549	CA3-AS1	-0.0148860645356569	-0.51168610103411	-0.235141885121889	0.814224248878098	0.982631865307653	Transcript	Caudate
ENST00000472813.1	ENSG00000095794.19	ENSG00000095794	CREM	0.038149467619443	-1.2842025437234	0.235121747580099	0.814239866942921	0.982631865307653	Transcript	Caudate
ENST00000441314.1	ENSG00000233603.1	ENSG00000233603	JTBP1	0.0176210907740815	-2.39479165406999	0.235118751381456	0.814242190709778	0.982631865307653	Transcript	Caudate
ENST00000479520.5	ENSG00000114638.7	ENSG00000114638	UPK1B	-0.0356395456758833	-2.88699229787059	-0.235115598781684	0.814244635778696	0.982631865307653	Transcript	Caudate
ENST00000451672.1	ENSG00000241043.1	ENSG00000241043	GVQW1	0.0057219493230243	1.81641594181626	0.235110476847379	0.814248608212715	0.982631865307653	Transcript	Caudate
ENST00000424049.1	ENSG00000144535.19	ENSG00000144535	DIS3L2	-0.0638763088890495	-3.98274022974522	-0.235100734854019	0.814256163853087	0.982631865307653	Transcript	Caudate
ENST00000203630.9	ENSG00000089693.10	ENSG00000089693	MLF2	0.0097737342010813	4.81185854857413	0.235100452134301	0.814256383123514	0.982631865307653	Transcript	Caudate
ENST00000439759.6	ENSG00000236256.9	ENSG00000236256	DIAPH2-AS1	-0.0153949930450697	-0.69501590675308	-0.235095564379083	0.814260173947981	0.982631865307653	Transcript	Caudate
ENST00000568043.5	ENSG00000169592.14	ENSG00000169592	INO80E	-0.0137865942069323	-0.990567069978327	-0.235076567565082	0.814274907457899	0.982631865307653	Transcript	Caudate
ENST00000447274.6	ENSG00000172932.14	ENSG00000172932	ANKRD13D	-0.0356348720770961	-1.88737178863435	-0.235041154454624	0.814302373261328	0.982631865307653	Transcript	Caudate
ENST00000486708.1	ENSG00000198089.14	ENSG00000198089	SFI1	0.0176659772922765	-1.64220813641749	0.235040798479013	0.814302649351094	0.982631865307653	Transcript	Caudate
ENST00000466428.5	ENSG00000106829.18	ENSG00000106829	TLE4	-0.0305009393133625	-2.345747056119	-0.235011178315129	0.814325622422072	0.982631865307653	Transcript	Caudate
ENST00000593079.1	ENSG00000108309.12	ENSG00000108309	RUNDC3A	0.0433751448936254	-2.1538107467907	0.234997819096601	0.814335983736428	0.982631865307653	Transcript	Caudate
ENST00000373210.3	ENSG00000134698.10	ENSG00000134698	AGO4	-0.0037661939202557	5.03364796507404	-0.234977446839767	0.81435178437592	0.982631865307653	Transcript	Caudate
ENST00000486862.1	ENSG00000123240.16	ENSG00000123240	OPTN	-0.0227045786607826	-2.63993045354478	-0.234971587311112	0.81435632901654	0.982631865307653	Transcript	Caudate
ENST00000378495.7	ENSG00000198722.14	ENSG00000198722	UNC13B	-0.0161218127699612	3.74076595538613	-0.234961412196719	0.814364220833139	0.982631865307653	Transcript	Caudate
ENST00000508196.5	ENSG00000114670.13	ENSG00000114670	NEK11	-0.0495532952268135	-0.537744703427045	-0.234955550863541	0.814368766890515	0.982631865307653	Transcript	Caudate
ENST00000488983.1	ENSG00000076321.10	ENSG00000076321	KLHL20	-0.0278605706321173	-2.74114446342675	-0.23493769169694	0.814382618521258	0.982631865307653	Transcript	Caudate
ENST00000514952.5	ENSG00000198677.10	ENSG00000198677	TTC37	-0.0736741980058449	-2.90856404274999	-0.234929915690306	0.814388649636826	0.982631865307653	Transcript	Caudate
ENST00000396097.5	ENSG00000134324.11	ENSG00000134324	LPIN1	-0.084582346619514	-0.479589222360289	-0.234924771842949	0.814392639240555	0.982631865307653	Transcript	Caudate
ENST00000279068.10	ENSG00000149657.19	ENSG00000149657	LSM14B	0.00438068545539	4.55230618471154	0.234912860103537	0.814401878086914	0.982631865307653	Transcript	Caudate
ENST00000543407.5	ENSG00000243716.10	ENSG00000243716	NPIPB5	-0.0094773217575628	1.50240561220792	-0.234894434317104	0.814416169334574	0.982631865307653	Transcript	Caudate
ENST00000519871.1	ENSG00000035681.7	ENSG00000035681	NSMAF	-0.0496992404299987	-3.08549956173998	-0.234888696153163	0.814420619931872	0.982631865307653	Transcript	Caudate
ENST00000538430.1	ENSG00000255983.1	ENSG00000255983	RP11-1038A11.1	-0.0125038355476945	-1.23044657047991	-0.2348555459053	0.814446331828663	0.982631865307653	Transcript	Caudate
ENST00000526574.1	ENSG00000110075.14	ENSG00000110075	PPP6R3	-0.0278919316229329	-2.47774093753334	-0.234831686985356	0.81446483733748	0.982631865307653	Transcript	Caudate
ENST00000497544.2	ENSG00000117984.13	ENSG00000117984	CTSD	0.0179480528559812	-1.67326917344294	0.234818418796033	0.814475128485114	0.982631865307653	Transcript	Caudate
ENST00000576984.2	ENSG00000172270.18	ENSG00000172270	BSG	-0.0241279843831652	-1.35578111237105	-0.234809789216542	0.814481821825349	0.982631865307653	Transcript	Caudate
ENST00000545580.1	ENSG00000110104.11	ENSG00000110104	CCDC86	0.0375386574316024	-2.89956719537114	0.234803099960291	0.814487010206635	0.982631865307653	Transcript	Caudate
ENST00000591276.1	ENSG00000065268.10	ENSG00000065268	WDR18	0.0167194803807175	-1.70930138190304	0.234802958954987	0.814487119574529	0.982631865307653	Transcript	Caudate
ENST00000445728.7	ENSG00000142528.15	ENSG00000142528	ZNF473	-0.0197231290383301	1.2675466277164	-0.234802512568957	0.814487465804792	0.982631865307653	Transcript	Caudate
ENST00000561822.1	ENSG00000237943.6	ENSG00000237943	PRKCQ-AS1	-0.0195468626038809	-0.472171142816804	-0.234792894825594	0.814494925621021	0.982631865307653	Transcript	Caudate
ENST00000468355.5	ENSG00000089057.14	ENSG00000089057	SLC23A2	-0.0202855607683009	0.705189195030088	-0.234790193103467	0.814497021162463	0.982631865307653	Transcript	Caudate
ENST00000400441.7	ENSG00000101353.14	ENSG00000101353	MROH8	-0.0626053694537355	-4.61492409533761	-0.234775991456412	0.814508036432628	0.982631865307653	Transcript	Caudate
ENST00000616358.1	ENSG00000275767.1	ENSG00000275767	CH17-248H7.3	0.0240906773317223	-1.52603786866033	0.234768016892832	0.81451422178572	0.982631865307653	Transcript	Caudate
ENST00000567445.1	ENSG00000140945.16	ENSG00000140945	CDH13	0.011424169738611	-1.02452487992905	0.234751759110471	0.814526831931735	0.982631865307653	Transcript	Caudate
ENST00000475990.5	ENSG00000172785.18	ENSG00000172785	CBWD1	0.026815968129675	-1.71923647492857	0.234749099251471	0.814528895022769	0.982631865307653	Transcript	Caudate
ENST00000461146.3	ENSG00000242985.3	ENSG00000242985	RN7SL50P	-0.014777772188122	-1.37853334405131	-0.234748645504763	0.814529246966654	0.982631865307653	Transcript	Caudate
ENST00000623307.1	ENSG00000279356.1	ENSG00000279356	RP11-429P3.8	0.0082005434528295	1.04427003261961	0.23474338332088	0.814533328527244	0.982631865307653	Transcript	Caudate
ENST00000356825.8	ENSG00000175387.15	ENSG00000175387	SMAD2	-0.0129561578926304	4.37213059641135	-0.234743367859731	0.814533340519537	0.982631865307653	Transcript	Caudate
ENST00000505196.1	ENSG00000248131.5	ENSG00000248131	LINC01194	-0.0147816823784282	-1.40606658589885	-0.234696714379381	0.814569527048708	0.982631865307653	Transcript	Caudate
ENST00000623261.1	ENSG00000280321.1	ENSG00000280321	RP11-1110F20.1	0.0165343022302064	-1.15184547401699	0.234683502669154	0.814579774715141	0.982631865307653	Transcript	Caudate
ENST00000515668.5	ENSG00000169299.13	ENSG00000169299	PGM2	-0.0326350004043177	-2.44967512656075	-0.23463850913959	0.814614674196848	0.982631865307653	Transcript	Caudate
ENST00000440748.1	ENSG00000213744.3	ENSG00000213744	RPS10P14	0.0227026385060855	-1.47098230135927	0.234636510592026	0.81461622438996	0.982631865307653	Transcript	Caudate
ENST00000580676.1	ENSG00000076382.16	ENSG00000076382	SPAG5	-0.0329247481252244	-3.01683764226616	-0.234635505721673	0.814617003827827	0.982631865307653	Transcript	Caudate
ENST00000540470.5	ENSG00000133106.14	ENSG00000133106	EPSTI1	0.0231372848273586	-0.898708249184595	0.234626589099066	0.814623920104535	0.982631865307653	Transcript	Caudate
ENST00000438109.5	ENSG00000214081.8	ENSG00000214081	CYP4F30P	0.0637969713533443	-4.34788081524988	0.234619424588553	0.814629477346674	0.982631865307653	Transcript	Caudate
ENST00000523012.1	ENSG00000104231.10	ENSG00000104231	ZFAND1	-0.0163068789479209	-1.51398368821774	-0.234616550527145	0.814631706650965	0.982631865307653	Transcript	Caudate
ENST00000614132.4	ENSG00000277791.4	ENSG00000277791	PSMB3	-0.0382941776841093	-0.904790909031061	-0.234613361799743	0.814634180031917	0.982631865307653	Transcript	Caudate
ENST00000637337.1	ENSG00000162688.16	ENSG00000162688	AGL	0.0372458769314401	1.38690908861248	0.234610777055283	0.814636184926426	0.982631865307653	Transcript	Caudate
ENST00000527915.5	ENSG00000129484.13	ENSG00000129484	PARP2	-0.0195228991789974	0.397648508240709	-0.234610053440019	0.814636746209313	0.982631865307653	Transcript	Caudate
ENST00000577875.5	ENSG00000108424.9	ENSG00000108424	KPNB1	0.0317864681435142	0.500743884467784	0.234580449392061	0.814659709109072	0.982631865307653	Transcript	Caudate
ENST00000466658.1	ENSG00000160746.12	ENSG00000160746	ANO10	-0.0215692612315865	-2.44556345093344	-0.234578490369369	0.81466122866507	0.982631865307653	Transcript	Caudate
ENST00000283148.11	ENSG00000115652.14	ENSG00000115652	UXS1	0.0081254035813563	2.19241898396702	0.234572687839526	0.814665729520069	0.982631865307653	Transcript	Caudate
ENST00000544739.5	ENSG00000168439.16	ENSG00000168439	STIP1	-0.0360375505527665	-2.06982929433392	-0.234552774087163	0.814681176089978	0.982631865307653	Transcript	Caudate
ENST00000234170.9	ENSG00000115816.14	ENSG00000115816	CEBPZ	-0.0041565490769629	5.0745236355949	-0.23454859643243	0.814684416595206	0.982631865307653	Transcript	Caudate
ENST00000373249.5	ENSG00000112167.9	ENSG00000112167	SAYSD1	-0.0105571779113451	1.89357755209815	-0.234509221604327	0.814714958848645	0.982631865307653	Transcript	Caudate
ENST00000617166.1	ENSG00000149294.16	ENSG00000149294	NCAM1	-0.015482484603479	-0.371830625620323	-0.234480936708854	0.814736899041357	0.982631865307653	Transcript	Caudate
ENST00000392505.6	ENSG00000079156.16	ENSG00000079156	OSBPL6	0.0730913555677573	-0.643114707249243	0.234478216446947	0.814739009117671	0.982631865307653	Transcript	Caudate
ENST00000483191.5	ENSG00000143222.11	ENSG00000143222	UFC1	-0.0289254656773472	-0.980854377917379	-0.234475642701194	0.814741005544307	0.982631865307653	Transcript	Caudate
ENST00000361891.8	ENSG00000143621.16	ENSG00000143621	ILF2	-0.0048657760787005	5.23644016408149	-0.234454341899543	0.814757528391236	0.982631865307653	Transcript	Caudate
ENST00000556386.1	ENSG00000257275.6	ENSG00000257275	RP11-164H13.1	-0.0151257135640372	-1.50746113693553	-0.234435735231515	0.81477196148979	0.982631865307653	Transcript	Caudate
ENST00000515883.5	ENSG00000047188.15	ENSG00000047188	YTHDC2	-0.0162733363534084	1.57546184966043	-0.234422842620274	0.814781962260327	0.982631865307653	Transcript	Caudate
ENST00000437575.5	ENSG00000127483.17	ENSG00000127483	HP1BP3	0.018379788552966	-1.44439892500563	0.234397508738442	0.814801613785706	0.982631865307653	Transcript	Caudate
ENST00000510118.5	ENSG00000071242.11	ENSG00000071242	RPS6KA2	-0.0099966023880558	5.06949612799782	-0.234395401817341	0.814803248132438	0.982631865307653	Transcript	Caudate
ENST00000585839.5	ENSG00000123143.12	ENSG00000123143	PKN1	0.0233686877449229	-0.749460873019533	0.234363812049956	0.814827752532459	0.982631865307653	Transcript	Caudate
ENST00000458412.1	ENSG00000242028.6	ENSG00000242028	HYPK	-0.0070164087534897	1.21907390901899	-0.234363555860922	0.8148279512608	0.982631865307653	Transcript	Caudate
ENST00000551121.5	ENSG00000181929.11	ENSG00000181929	PRKAG1	0.0369117823702662	-2.24542151325575	0.234362472471526	0.814828791656688	0.982631865307653	Transcript	Caudate
ENST00000444359.1	ENSG00000227492.1	ENSG00000227492	RP11-316M21.6	-0.0120278734434461	-1.02276192098765	-0.234362139722698	0.814829049773294	0.982631865307653	Transcript	Caudate
ENST00000450657.1	ENSG00000198839.9	ENSG00000198839	ZNF277	0.0300256856598017	-1.40756225900338	0.234357991344638	0.814832267713486	0.982631865307653	Transcript	Caudate
ENST00000408958.5	ENSG00000183826.16	ENSG00000183826	BTBD9	0.0313626822803549	-0.580477504754157	0.234349197224012	0.814839089415085	0.982631865307653	Transcript	Caudate
ENST00000462934.5	ENSG00000164535.14	ENSG00000164535	DAGLB	-0.011299487169997	0.88051609502429	-0.234348649403561	0.814839514366243	0.982631865307653	Transcript	Caudate
ENST00000361505.9	ENSG00000198805.11	ENSG00000198805	PNP	0.0159189786169139	2.89618980887251	0.234340958718219	0.814845480132585	0.982631865307653	Transcript	Caudate
ENST00000590612.1	ENSG00000256294.7	ENSG00000256294	ZNF225	0.0154441812651904	0.896923105041348	0.234339251036426	0.8148468048054	0.982631865307653	Transcript	Caudate
ENST00000479146.1	ENSG00000131828.13	ENSG00000131828	PDHA1	0.0120239350726177	-0.163944688019757	0.234332021250369	0.814852413058149	0.982631865307653	Transcript	Caudate
ENST00000306353.7	ENSG00000168890.13	ENSG00000168890	TMEM150A	-0.0315691157685771	-0.752635035029212	-0.234324134411527	0.814858531007394	0.982631865307653	Transcript	Caudate
ENST00000441560.6	ENSG00000198513.11	ENSG00000198513	ATL1	-0.0155993488747018	2.31358353021894	-0.234318986617728	0.814862524240935	0.982631865307653	Transcript	Caudate
ENST00000392081.6	ENSG00000068903.19	ENSG00000068903	SIRT2	0.0126332415578916	6.12835230377371	0.234314685394223	0.814865860778818	0.982631865307653	Transcript	Caudate
ENST00000217402.2	ENSG00000101421.3	ENSG00000101421	CHMP4B	0.0040698347475002	5.4888782508307	0.234295551248529	0.81488070352708	0.982631865307653	Transcript	Caudate
ENST00000517815.1	ENSG00000118322.12	ENSG00000118322	ATP10B	0.023813327281869	-1.95663362617378	0.234293933018785	0.814881958824058	0.982631865307653	Transcript	Caudate
ENST00000572841.1	ENSG00000141258.12	ENSG00000141258	SGSM2	-0.0197660405671529	1.39055009078972	-0.234287045744907	0.814887301441663	0.982631865307653	Transcript	Caudate
ENST00000393640.8	ENSG00000157350.12	ENSG00000157350	ST3GAL2	0.0063291019995115	4.31790136022124	0.234283790985286	0.814889826236969	0.982631865307653	Transcript	Caudate
ENST00000454444.1	ENSG00000225916.1	ENSG00000225916	AC007879.4	-0.0228241785560964	-2.42580373111346	-0.234268141910984	0.814901965627171	0.982631865307653	Transcript	Caudate
ENST00000462785.1	ENSG00000153107.11	ENSG00000153107	ANAPC1	-0.0082286883889132	0.85496648915182	-0.234259959153231	0.814908313220987	0.982631865307653	Transcript	Caudate
ENST00000580986.1	ENSG00000108588.13	ENSG00000108588	CCDC47	0.016560259405563	-2.04107095918659	0.234246903309824	0.814918441028756	0.982631865307653	Transcript	Caudate
ENST00000471229.6	ENSG00000102401.19	ENSG00000102401	ARMCX3	0.0079645993649413	3.82117849066542	0.234242310422664	0.81492200387592	0.982631865307653	Transcript	Caudate
ENST00000495487.1	ENSG00000120265.16	ENSG00000120265	PCMT1	0.0152146868768078	-0.763953814406006	0.234190693966713	0.814962044650029	0.982649653412599	Transcript	Caudate
ENST00000439464.6	ENSG00000176584.16	ENSG00000176584	DMBT1P1	-0.0165368313180236	-2.22030196921748	-0.234183337254313	0.814967751560611	0.982649653412599	Transcript	Caudate
ENST00000469665.1	ENSG00000172037.13	ENSG00000172037	LAMB2	-0.0231208775432983	-1.24381258337347	-0.234175177327624	0.814974081569759	0.982649653412599	Transcript	Caudate
ENST00000435259.2	ENSG00000181904.8	ENSG00000181904	C5orf24	-0.0532047397288159	-1.66316113407687	-0.234173578559021	0.814975321805347	0.982649653412599	Transcript	Caudate
ENST00000402932.2	ENSG00000256223.5	ENSG00000256223	ZNF10	0.0142520475216765	0.0063028869460817	0.234160453193364	0.814985503750184	0.982649653412599	Transcript	Caudate
ENST00000357496.6	ENSG00000198218.10	ENSG00000198218	QRICH1	0.0130772299479238	3.30303247191343	0.234145726258198	0.81499692814289	0.982649653412599	Transcript	Caudate
ENST00000528092.5	ENSG00000166352.15	ENSG00000166352	C11orf74	0.0374794937989156	-2.6344601107536	0.234121291170916	0.815015883703758	0.982649653412599	Transcript	Caudate
ENST00000519491.1	ENSG00000254035.1	ENSG00000254035	RP11-281O15.4	-0.0117526245061028	-0.233313496057795	-0.234117488124432	0.815018833933367	0.982649653412599	Transcript	Caudate
ENST00000635950.1	ENSG00000136854.18	ENSG00000136854	STXBP1	-0.0332584947350181	2.14390247519989	-0.234111365196888	0.815023583826184	0.982649653412599	Transcript	Caudate
ENST00000418153.6	ENSG00000135365.15	ENSG00000135365	PHF21A	0.0340838695722933	0.452804844693323	0.234105147283929	0.815028407411414	0.982649653412599	Transcript	Caudate
ENST00000497116.1	ENSG00000138495.6	ENSG00000138495	COX17	-0.0175220869389971	-1.50972730133725	-0.23407814703754	0.815049353104638	0.982650485723001	Transcript	Caudate
ENST00000574724.2	ENSG00000228157.4	ENSG00000228157	AC007952.5	0.0141356604735388	-0.844774982967495	0.23406582713817	0.815058910425691	0.982650485723001	Transcript	Caudate
ENST00000475850.1	ENSG00000186654.20	ENSG00000186654	PRR5	-0.0154958364212975	-0.0168114433611842	-0.234065292838266	0.815059324916367	0.982650485723001	Transcript	Caudate
ENST00000418034.1	ENSG00000177000.10	ENSG00000177000	MTHFR	0.0127129759506948	-0.36267001905113	0.234056999835491	0.815065758336743	0.982650485723001	Transcript	Caudate
ENST00000591286.5	ENSG00000125744.11	ENSG00000125744	RTN2	-0.0469710228178683	-1.16842723112756	-0.234027976413848	0.815088273786772	0.982656079565199	Transcript	Caudate
ENST00000495852.6	ENSG00000174842.16	ENSG00000174842	GLMN	-0.0258611574393137	-0.754215397808618	-0.23399806695486	0.815111476756873	0.982656079565199	Transcript	Caudate
ENST00000479552.1	ENSG00000115419.12	ENSG00000115419	GLS	0.0085459694672914	2.01084695573206	0.23398779315023	0.815119446941331	0.982656079565199	Transcript	Caudate
ENST00000317802.8	ENSG00000178021.10	ENSG00000178021	TSPYL6	0.0089186942756573	0.740440152695403	0.233986525115214	0.815120430655449	0.982656079565199	Transcript	Caudate
ENST00000591306.5	ENSG00000176641.10	ENSG00000176641	RNF152	0.0269608600989523	-1.76753002319605	0.233974785303538	0.815129538161123	0.982656079565199	Transcript	Caudate
ENST00000545715.5	ENSG00000124493.13	ENSG00000124493	GRM4	0.0203220487845405	0.481547867913443	0.233971600969007	0.815132008507018	0.982656079565199	Transcript	Caudate
ENST00000481054.5	ENSG00000145191.12	ENSG00000145191	EIF2B5	-0.0102405133439807	1.7791628270711	-0.233968319016693	0.815134554584854	0.982656079565199	Transcript	Caudate
ENST00000514776.1	ENSG00000138796.15	ENSG00000138796	HADH	0.0241283492375056	-2.07678359970763	0.233932917249249	0.815162018745119	0.982678138969144	Transcript	Caudate
ENST00000581865.1	ENSG00000175155.8	ENSG00000175155	YPEL2	-0.0282744094060277	-2.19857526602983	-0.23391735241254	0.815174093784176	0.982678632378062	Transcript	Caudate
ENST00000508179.1	ENSG00000250786.1	ENSG00000250786	SNHG18	-0.0205418772883804	-0.337816528199106	-0.233901086144118	0.815186713033785	0.982678632378062	Transcript	Caudate
ENST00000525165.5	ENSG00000117682.16	ENSG00000117682	DHDDS	-0.0455626628696792	-3.12490533138717	-0.233896946851114	0.815189924274079	0.982678632378062	Transcript	Caudate
ENST00000532812.5	ENSG00000177054.13	ENSG00000177054	ZDHHC13	-0.0470546906065188	-2.774724118163	-0.233853909436213	0.815223312643805	0.982707831852064	Transcript	Caudate
ENST00000370710.10	ENSG00000112200.16	ENSG00000112200	ZNF451	-0.0111605695416635	0.0246167535979499	-0.233817301527433	0.815251713276299	0.982720672490933	Transcript	Caudate
ENST00000420450.5	ENSG00000251247.9	ENSG00000251247	ZNF345	-0.0526317812782566	-2.57609860568301	-0.233788262366885	0.81527424220241	0.982720672490933	Transcript	Caudate
ENST00000438932.2	ENSG00000182013.17	ENSG00000182013	PNMAL1	0.0193032589158998	2.64634755765718	0.233772714286246	0.815286304651307	0.982720672490933	Transcript	Caudate
ENST00000496554.5	ENSG00000148303.16	ENSG00000148303	RPL7A	-0.0232344452865865	-1.12503100021669	-0.233760759377802	0.815295579489805	0.982720672490933	Transcript	Caudate
ENST00000361509.7	ENSG00000085552.16	ENSG00000085552	IGSF9	0.0644810286129174	-3.04972943097956	0.233740990669307	0.815310916475528	0.982720672490933	Transcript	Caudate
ENST00000509756.1	ENSG00000163281.11	ENSG00000163281	GNPDA2	0.0072737944318845	3.93345690330628	0.233740295671304	0.815311455671096	0.982720672490933	Transcript	Caudate
ENST00000483007.1	ENSG00000078618.20	ENSG00000078618	NRDC	0.0105801913776553	-0.168292194156847	0.23373604038267	0.815314757024615	0.982720672490933	Transcript	Caudate
ENST00000487667.5	ENSG00000112511.17	ENSG00000112511	PHF1	-0.0199152946139767	-0.473927320901478	-0.233726227421513	0.81532237016441	0.982720672490933	Transcript	Caudate
ENST00000595620.5	ENSG00000125734.14	ENSG00000125734	GPR108	-0.0188895823828079	-1.7049311675402	-0.233712075997689	0.815333349222476	0.982720672490933	Transcript	Caudate
ENST00000567954.5	ENSG00000102897.9	ENSG00000102897	LYRM1	-0.0146033838011595	-0.375208634782662	-0.233696732787538	0.815345252941796	0.982720672490933	Transcript	Caudate
ENST00000426534.2	ENSG00000232079.6	ENSG00000232079	AL035610.1	0.0102212184050085	-0.161248042537377	0.233664205562453	0.815370488673107	0.982720672490933	Transcript	Caudate
ENST00000583146.5	ENSG00000133195.11	ENSG00000133195	SLC39A11	0.0301417409674318	-1.45902738478924	0.233660847888965	0.815373093681738	0.982720672490933	Transcript	Caudate
ENST00000588130.5	ENSG00000055483.19	ENSG00000055483	USP36	-0.0262189131955372	-1.65161634484379	-0.233654939442641	0.815377677680281	0.982720672490933	Transcript	Caudate
ENST00000595991.1	ENSG00000187474.4	ENSG00000187474	FPR3	0.0426476424927903	-2.08238112343159	0.233648360297287	0.815382782040238	0.982720672490933	Transcript	Caudate
ENST00000340811.8	ENSG00000057294.14	ENSG00000057294	PKP2	-0.0223983696598202	1.82874382449205	-0.233643933628628	0.815386216428468	0.982720672490933	Transcript	Caudate
ENST00000451607.5	ENSG00000234741.7	ENSG00000234741	GAS5	0.0399910076333535	-2.50441011568389	0.233643371674825	0.815386652415167	0.982720672490933	Transcript	Caudate
ENST00000379404.5	ENSG00000102172.15	ENSG00000102172	SMS	0.0401623291712387	0.80561009009684	0.233636124708836	0.815392274912335	0.982720672490933	Transcript	Caudate
ENST00000370438.2	ENSG00000238039.1	ENSG00000238039	AF011889.2	-0.0146400185643936	-0.63369548543225	-0.233624130762875	0.815401580334667	0.982720672490933	Transcript	Caudate
ENST00000273480.3	ENSG00000114125.13	ENSG00000114125	RNF7	0.0069844584234869	3.57673966391122	0.2336157080217	0.815408115077399	0.982720672490933	Transcript	Caudate
ENST00000486593.5	ENSG00000005893.15	ENSG00000005893	LAMP2	0.0757052030142559	-3.52654646534752	0.233603891660357	0.815417282765543	0.982720674763559	Transcript	Caudate
ENST00000569370.5	ENSG00000005194.14	ENSG00000005194	CIAPIN1	-0.0221756971987765	1.23562036421645	-0.233586962052165	0.815430417594971	0.982722526515749	Transcript	Caudate
ENST00000363999.1	ENSG00000200869.1	ENSG00000200869	RNU6-457P	0.0229303048062573	-2.28896250182037	0.233578283449502	0.815437150905403	0.982722526515749	Transcript	Caudate
ENST00000299821.15	ENSG00000025770.18	ENSG00000025770	NCAPH2	-0.0192501862486355	0.433732829509318	-0.233561119283328	0.815450467796762	0.98272752911559	Transcript	Caudate
ENST00000609701.1	ENSG00000273284.1	ENSG00000273284	RP11-888D10.4	-0.0113684400495254	0.275603095113247	-0.233537724316985	0.815468618967128	0.982736356668931	Transcript	Caudate
ENST00000606877.2	ENSG00000270629.5	ENSG00000270629	NBPF14	-0.0375930466749487	-2.35268152898485	-0.23352385555094	0.815479379206303	0.982736356668931	Transcript	Caudate
ENST00000587537.5	ENSG00000104853.15	ENSG00000104853	CLPTM1	-0.0190182370579928	-1.10435529120626	-0.233516236439033	0.815485290595417	0.982736356668931	Transcript	Caudate
ENST00000449226.1	ENSG00000213549.3	ENSG00000213549	AC005077.8	-0.0214524197167126	-2.76881956910598	-0.233490336050085	0.815505385834838	0.98273959494022	Transcript	Caudate
ENST00000354185.8	ENSG00000165732.12	ENSG00000165732	DDX21	-0.0061181379511265	5.15027298406617	-0.233483212386252	0.815510912867033	0.98273959494022	Transcript	Caudate
ENST00000552099.5	ENSG00000174233.11	ENSG00000174233	ADCY6	0.02930941348407	-2.44499326891074	0.233477106195803	0.815515650480183	0.98273959494022	Transcript	Caudate
ENST00000615452.1	ENSG00000178252.17	ENSG00000178252	WDR6	0.0747903090706559	-4.34353877725245	0.233465517709461	0.815524641663708	0.98273959494022	Transcript	Caudate
ENST00000222381.7	ENSG00000005421.8	ENSG00000005421	PON1	0.012304424649259	-0.28647997895093	0.233441095280564	0.815543590425367	0.982746118192892	Transcript	Caudate
ENST00000593345.1	ENSG00000142546.13	ENSG00000142546	NOSIP	-0.0130056846269916	-1.18605687757058	-0.233420211711443	0.815559793558697	0.982746118192892	Transcript	Caudate
ENST00000371209.5	ENSG00000119977.20	ENSG00000119977	TCTN3	0.0375085438163094	-1.7558957263006	0.233410961357885	0.815566970743766	0.982746118192892	Transcript	Caudate
ENST00000508290.5	ENSG00000164466.12	ENSG00000164466	SFXN1	-0.021177642736835	-1.6768583568801	-0.233400612959413	0.815574999900796	0.982746118192892	Transcript	Caudate
ENST00000448282.6	ENSG00000111850.10	ENSG00000111850	SMIM8	-0.0106956210786125	0.612771158691931	-0.233399471977422	0.815575885171683	0.982746118192892	Transcript	Caudate
ENST00000467213.5	ENSG00000131778.17	ENSG00000131778	CHD1L	-0.043085646742818	0.735771007113436	-0.233367949498151	0.815600343086021	0.982759197801215	Transcript	Caudate
ENST00000486951.1	ENSG00000173660.11	ENSG00000173660	UQCRH	0.0101568413813523	-0.32989799572105	0.233361854434188	0.815605072194002	0.982759197801215	Transcript	Caudate
ENST00000592791.1	ENSG00000126261.12	ENSG00000126261	UBA2	0.0263427886461754	-0.756100131675301	0.233319533319226	0.815637908970956	0.982787719268495	Transcript	Caudate
ENST00000462641.1	ENSG00000100353.17	ENSG00000100353	EIF3D	-0.0216834245702967	-0.508181772142253	-0.233244231078002	0.815696336470177	0.982847074812732	Transcript	Caudate
ENST00000557854.5	ENSG00000100938.17	ENSG00000100938	GMPR2	-0.0691064976732803	-4.05243280608302	-0.233231714140311	0.815706048543345	0.982847731596184	Transcript	Caudate
ENST00000376901.8	ENSG00000174851.14	ENSG00000174851	YIF1A	-0.0082828356692581	3.00003756298047	-0.233209525406527	0.815723265172974	0.982856930949519	Transcript	Caudate
ENST00000618562.1	ENSG00000150630.3	ENSG00000150630	VEGFC	0.0131438015547588	0.218209002755085	0.233160478737925	0.815761321664492	0.982856930949519	Transcript	Caudate
ENST00000562988.5	ENSG00000167962.13	ENSG00000167962	ZNF598	-0.057715005852371	-1.75902487340565	-0.233137969571119	0.815778787215239	0.982856930949519	Transcript	Caudate
ENST00000293825.10	ENSG00000239697.10	ENSG00000239697	TNFSF12	0.0114894930803224	1.74197426625874	0.23312938462451	0.815785448562005	0.982856930949519	Transcript	Caudate
ENST00000470798.5	ENSG00000138286.14	ENSG00000138286	FAM149B1	-0.0257159235268411	-2.64693563121059	-0.233127534703181	0.815786883979491	0.982856930949519	Transcript	Caudate
ENST00000504123.5	ENSG00000138767.12	ENSG00000138767	CNOT6L	-0.005654258393325	5.54952593866829	-0.233107804060288	0.815802193701485	0.982856930949519	Transcript	Caudate
ENST00000605597.5	ENSG00000156026.14	ENSG00000156026	MCU	0.0270276727747549	-1.1540983986679	0.233095016852787	0.815812115797626	0.982856930949519	Transcript	Caudate
ENST00000536019.5	ENSG00000156026.14	ENSG00000156026	MCU	0.0270276727747549	-1.1540983986679	0.233095016852787	0.815812115797626	0.982856930949519	Transcript	Caudate
ENST00000495038.5	ENSG00000105948.13	ENSG00000105948	TTC26	-0.0423470967025155	-1.78635418707426	-0.233087131353023	0.815818234481142	0.982856930949519	Transcript	Caudate
ENST00000504904.7	ENSG00000198046.11	ENSG00000198046	ZNF667	0.0111543751065211	3.54111400927038	0.233084855292882	0.815820000571893	0.982856930949519	Transcript	Caudate
ENST00000471550.1	ENSG00000010270.13	ENSG00000010270	STARD3NL	0.0081330315513176	1.63243244913068	0.233074736493076	0.815827852185437	0.982856930949519	Transcript	Caudate
ENST00000366446.4	ENSG00000223482.7	ENSG00000223482	NUTM2A-AS1	0.0113317521106019	-0.169515097534081	0.233064829273027	0.815835539643098	0.982856930949519	Transcript	Caudate
ENST00000602615.1	ENSG00000270062.1	ENSG00000270062	RP11-248J18.3	-0.0166596408822511	-1.44553478124278	-0.23306213935329	0.815837626875887	0.982856930949519	Transcript	Caudate
ENST00000391890.7	ENSG00000196482.16	ENSG00000196482	ESRRG	-0.0592191259047715	-3.76820953989368	-0.233048602853071	0.815848130490644	0.982856930949519	Transcript	Caudate
ENST00000587557.5	ENSG00000188321.13	ENSG00000188321	ZNF559	0.0124956519846654	2.01303879777066	0.233044660485806	0.815851189567278	0.982856930949519	Transcript	Caudate
ENST00000510151.5	ENSG00000182230.11	ENSG00000182230	FAM153B	0.0457281352715095	-0.221472376971744	0.233028167658763	0.815863987193396	0.982861304631817	Transcript	Caudate
ENST00000600800.1	ENSG00000105483.16	ENSG00000105483	CARD8	-0.0084980618503345	0.0938794440433585	-0.23299164515395	0.815892327044074	0.982864243656475	Transcript	Caudate
ENST00000635047.1	ENSG00000122545.18	ENSG00000122545	SEPT7	0.0330070677277977	-0.328567205710241	0.232983891728394	0.815898343390977	0.982864243656475	Transcript	Caudate
ENST00000415654.5	ENSG00000243716.10	ENSG00000243716	NPIPB5	-0.041317804047567	2.53925070194809	-0.232981153486435	0.81590046815939	0.982864243656475	Transcript	Caudate
ENST00000585568.5	ENSG00000159882.12	ENSG00000159882	ZNF230	0.0664163756812209	-3.59704716941473	0.232969433758242	0.815909562224374	0.982864243656475	Transcript	Caudate
ENST00000564471.1	ENSG00000260581.1	ENSG00000260581	CTB-113P19.4	-0.0146937100783321	-1.18304151021132	-0.232949155433549	0.815925297494725	0.982864243656475	Transcript	Caudate
ENST00000456078.1	ENSG00000231272.1	ENSG00000231272	RP4-799P18.4	0.0176388672188613	-0.413010989657375	0.232945772229961	0.815927922749573	0.982864243656475	Transcript	Caudate
ENST00000382688.8	ENSG00000188549.12	ENSG00000188549	C15orf52	-0.0439681033191419	1.14392599276864	-0.232933144981191	0.815937721098133	0.982864243656475	Transcript	Caudate
ENST00000622135.1	ENSG00000156140.9	ENSG00000156140	ADAMTS3	-0.0426389950409306	1.211481364716	-0.2329305122966	0.815939763982352	0.982864243656475	Transcript	Caudate
ENST00000539826.6	ENSG00000100852.12	ENSG00000100852	ARHGAP5	0.0071382647583132	7.56171210692749	0.232918341965722	0.815949207810124	0.982864576943311	Transcript	Caudate
ENST00000590392.5	ENSG00000189042.13	ENSG00000189042	ZNF567	0.0128752620027493	-0.779136328574248	0.23289515667393	0.815967199005965	0.982866078855017	Transcript	Caudate
ENST00000605286.5	ENSG00000196422.10	ENSG00000196422	PPP1R26	-0.0133779976788743	3.11843308699424	-0.232891879352621	0.815969742131675	0.982866078855017	Transcript	Caudate
ENST00000435411.5	ENSG00000234663.5	ENSG00000234663	AC104820.2	-0.0279718488961423	0.915006724591422	-0.232881293999223	0.815977956134942	0.982866078855017	Transcript	Caudate
ENST00000444823.1	ENSG00000235595.1	ENSG00000235595	GAPDHP23	0.0244163615022344	-2.5620553033598	0.232866760325546	0.815989233981662	0.982868621203634	Transcript	Caudate
ENST00000490924.1	ENSG00000006715.15	ENSG00000006715	VPS41	0.0213671221141791	-2.44285769447389	0.232818669223026	0.816026552010067	0.982882157444541	Transcript	Caudate
ENST00000575223.5	ENSG00000185298.12	ENSG00000185298	CCDC137	-0.037379572725241	0.0078883970257872	-0.232814568307353	0.816029734283122	0.982882157444541	Transcript	Caudate
ENST00000620012.4	ENSG00000278318.4	ENSG00000278318	ZNF229	-0.0094952779506421	2.65541559765326	-0.232806568646758	0.816035941955344	0.982882157444541	Transcript	Caudate
ENST00000609585.1	ENSG00000240929.2	ENSG00000240929	HIST2H2BB	0.022806787530165	-1.20635503390657	0.232805023259941	0.816037141164409	0.982882157444541	Transcript	Caudate
ENST00000556622.1	ENSG00000165934.12	ENSG00000165934	CPSF2	-0.0137754828504658	-1.09216704789928	-0.232774034384618	0.816061188400262	0.982885572111717	Transcript	Caudate
ENST00000373715.10	ENSG00000112081.16	ENSG00000112081	SRSF3	-0.0079086805783558	5.3417609147385	-0.232719377268656	0.81610360251431	0.982885572111717	Transcript	Caudate
ENST00000564464.1	ENSG00000259891.1	ENSG00000259891	CTA-204B4.2	0.0065522713573793	2.82489151348976	0.232711332540164	0.816109845297551	0.982885572111717	Transcript	Caudate
ENST00000327374.8	ENSG00000183597.15	ENSG00000183597	TANGO2	-0.0410824907541294	0.497523620479564	-0.232697935069039	0.816120241884269	0.982885572111717	Transcript	Caudate
ENST00000282146.4	ENSG00000152315.4	ENSG00000152315	KCNK13	0.0183788177896616	-0.361193470714577	0.232697207164862	0.816120806746943	0.982885572111717	Transcript	Caudate
ENST00000229595.5	ENSG00000111875.7	ENSG00000111875	ASF1A	0.0061278966727609	4.48298742770563	0.232692246052892	0.816124656633951	0.982885572111717	Transcript	Caudate
ENST00000439231.6	ENSG00000176915.14	ENSG00000176915	ANKLE2	0.0110385325656053	0.361415309689897	0.232657223242049	0.816151834914549	0.982885572111717	Transcript	Caudate
ENST00000572819.6	ENSG00000108963.17	ENSG00000108963	DPH1	-0.0148160748432238	0.303165483180465	-0.232654492423817	0.816153954084004	0.982885572111717	Transcript	Caudate
ENST00000520646.1	ENSG00000253671.1	ENSG00000253671	RP11-806O11.1	-0.0211695105496381	-1.10603627513557	-0.232637914277268	0.816166819085589	0.982885572111717	Transcript	Caudate
ENST00000427720.1	ENSG00000171097.13	ENSG00000171097	KYAT1	-0.0211562084066305	-2.50123380156572	-0.232636915582813	0.816167594095753	0.982885572111717	Transcript	Caudate
ENST00000524243.5	ENSG00000170873.18	ENSG00000170873	MTSS1	-0.0148912320832109	-1.05776393108404	-0.232621816249083	0.816179311552501	0.982885572111717	Transcript	Caudate
ENST00000566228.5	ENSG00000048471.13	ENSG00000048471	SNX29	-0.0057148134720401	5.42472240052141	-0.232621769578007	0.816179347770475	0.982885572111717	Transcript	Caudate
ENST00000520956.2	ENSG00000239704.10	ENSG00000239704	CDRT4	-0.0201097925860708	-2.07609588788361	-0.232609749941354	0.816188675335651	0.982885572111717	Transcript	Caudate
ENST00000368914.7	ENSG00000143434.15	ENSG00000143434	SEMA6C	-0.0504027856223449	-0.51163802721382	-0.232603821015664	0.816193276352979	0.982885572111717	Transcript	Caudate
ENST00000430963.5	ENSG00000225484.6	ENSG00000225484	NUTM2B-AS1	-0.0556532826504474	-3.69546249867829	-0.232600399661856	0.816195931425103	0.982885572111717	Transcript	Caudate
ENST00000414373.5	ENSG00000172269.17	ENSG00000172269	DPAGT1	0.0475400596240105	-1.85980901144689	0.232598982742414	0.816197030997273	0.982885572111717	Transcript	Caudate
ENST00000455394.5	ENSG00000084731.14	ENSG00000084731	KIF3C	-0.0606414912831899	-1.5158510337339	-0.232598210544229	0.81619763024648	0.982885572111717	Transcript	Caudate
ENST00000616545.4	ENSG00000120948.15	ENSG00000120948	TARDBP	-0.0615889214280905	-4.3858647033144	-0.232577992199209	0.816213320333678	0.982885572111717	Transcript	Caudate
ENST00000622694.4	ENSG00000015475.18	ENSG00000015475	BID	0.0223455978165721	2.90265894470507	0.232576023204688	0.816214848340822	0.982885572111717	Transcript	Caudate
ENST00000306391.10	ENSG00000164929.16	ENSG00000164929	BAALC	-0.0207496943251866	-2.06690503041143	-0.232565102752995	0.816223322997863	0.982885572111717	Transcript	Caudate
ENST00000596161.5	ENSG00000104983.8	ENSG00000104983	CCDC61	0.0201792031941807	-1.98192365653842	0.232513991915445	0.816262987103646	0.98290634820831	Transcript	Caudate
ENST00000530903.1	ENSG00000165526.8	ENSG00000165526	RPUSD4	0.0155463908848523	-0.506128248943129	0.232506081451636	0.816269125990167	0.98290634820831	Transcript	Caudate
ENST00000587289.5	ENSG00000214140.10	ENSG00000214140	PRCD	0.0254537395962731	-0.222645372143427	0.232479089085599	0.816290073402357	0.98290634820831	Transcript	Caudate
ENST00000502458.5	ENSG00000125386.15	ENSG00000125386	FAM193A	0.0196570642971417	0.0821969340772205	0.232472448653385	0.816295226726659	0.98290634820831	Transcript	Caudate
ENST00000430580.6	ENSG00000219481.10	ENSG00000219481	NBPF1	0.0120262512733753	4.91761494090378	0.232471834394238	0.816295703424435	0.98290634820831	Transcript	Caudate
ENST00000441045.5	ENSG00000105835.11	ENSG00000105835	NAMPT	0.0556436154100623	-1.42032606464599	0.232437486538596	0.816322359296251	0.98290634820831	Transcript	Caudate
ENST00000382387.3	ENSG00000183784.6	ENSG00000183784	C9orf66	0.0078241557937847	0.816570552761706	0.232430076021625	0.816328110303056	0.98290634820831	Transcript	Caudate
ENST00000607658.5	ENSG00000145979.17	ENSG00000145979	TBC1D7	-0.0226441693455291	-2.17813312688143	-0.232426624929273	0.816330788561643	0.98290634820831	Transcript	Caudate
ENST00000446805.1	ENSG00000001626.14	ENSG00000001626	CFTR	-0.0196478401506305	-1.86096243112235	-0.232425001700881	0.816332048286828	0.98290634820831	Transcript	Caudate
ENST00000295404.9	ENSG00000169169.14	ENSG00000169169	CPT1C	-0.0459746019157638	-2.03962154210316	-0.232417047884047	0.816338220945345	0.98290634820831	Transcript	Caudate
ENST00000462192.1	ENSG00000077254.14	ENSG00000077254	USP33	0.0120331966495357	-0.495235779449448	0.232390478788685	0.816358840305303	0.98290634820831	Transcript	Caudate
ENST00000456087.1	ENSG00000230300.1	ENSG00000230300	STARD13-IT1	-0.0124819564020473	-0.584684820035619	-0.232383488831466	0.816364264991595	0.98290634820831	Transcript	Caudate
ENST00000357537.4	ENSG00000133114.17	ENSG00000133114	GPALPP1	-0.0066539504066591	2.27545807808834	-0.232349018951436	0.81639101611221	0.98290634820831	Transcript	Caudate
ENST00000324036.7	ENSG00000151704.15	ENSG00000151704	KCNJ1	0.057109180714049	-3.17756202713767	0.232343832183497	0.816395041437957	0.98290634820831	Transcript	Caudate
ENST00000358739.4	ENSG00000196747.4	ENSG00000196747	HIST1H2AI	-0.0288707154842312	-2.49714336159825	-0.232340309634265	0.816397775206398	0.98290634820831	Transcript	Caudate
ENST00000467479.1	ENSG00000172260.14	ENSG00000172260	NEGR1	-0.0325695584991025	0.228750376347474	-0.2323348495156	0.816402012681795	0.98290634820831	Transcript	Caudate
ENST00000394950.7	ENSG00000103507.13	ENSG00000103507	BCKDK	-0.0125808562889115	1.6848440876846	-0.232333733801814	0.816402878562855	0.98290634820831	Transcript	Caudate
ENST00000637037.1	ENSG00000108231.12	ENSG00000108231	LGI1	-0.0165707503570524	0.734908053391331	-0.232320321778118	0.816413287358632	0.98290634820831	Transcript	Caudate
ENST00000444472.5	ENSG00000165138.17	ENSG00000165138	ANKS6	0.0154014618154282	-0.215954484683273	0.232308249152128	0.816422656703198	0.98290634820831	Transcript	Caudate
ENST00000596724.1	ENSG00000231205.11	ENSG00000231205	ZNF826P	-0.0147668514152189	-1.39920772092082	-0.23230661248125	0.816423926895606	0.98290634820831	Transcript	Caudate
ENST00000392882.6	ENSG00000140105.17	ENSG00000140105	WARS	-0.0167833076301381	3.70469910867436	-0.232291874347611	0.81643536493205	0.982909081673026	Transcript	Caudate
ENST00000415942.5	ENSG00000125826.19	ENSG00000125826	RBCK1	0.0320065123555577	1.43916902082687	0.232260180297122	0.816459962324992	0.982912212119687	Transcript	Caudate
ENST00000474824.1	ENSG00000171097.13	ENSG00000171097	KYAT1	-0.0376141607875761	-3.0753669726626	-0.23225850788589	0.816461260269414	0.982912212119687	Transcript	Caudate
ENST00000483282.1	ENSG00000143612.18	ENSG00000143612	C1orf43	-0.0275264143130236	-0.453637793144899	-0.232253086266198	0.816465467946756	0.982912212119687	Transcript	Caudate
ENST00000318779.7	ENSG00000114861.18	ENSG00000114861	FOXP1	-0.0532544220619048	-2.02663146513843	-0.232223251524529	0.816488622555318	0.98292164340492	Transcript	Caudate
ENST00000417086.5	ENSG00000224189.6	ENSG00000224189	HAGLR	0.0416191666182919	-1.71367088304258	0.232219366795113	0.816491637488146	0.98292164340492	Transcript	Caudate
ENST00000534733.6	ENSG00000110080.18	ENSG00000110080	ST3GAL4	-0.0227204774554442	-2.45692707140079	-0.232184969085786	0.816518333619079	0.982930422515497	Transcript	Caudate
ENST00000534407.5	ENSG00000154133.14	ENSG00000154133	ROBO4	-0.0224485019828657	-0.474816699952367	-0.23216008129976	0.816537649212809	0.982930422515497	Transcript	Caudate
ENST00000397117.5	ENSG00000157020.17	ENSG00000157020	SEC13	0.01159248432194	0.726563712376806	0.232145499269681	0.816548966485553	0.982930422515497	Transcript	Caudate
ENST00000491277.1	ENSG00000152104.11	ENSG00000152104	PTPN14	0.0065728575592778	1.29322738222272	0.232139208557454	0.816553848787849	0.982930422515497	Transcript	Caudate
ENST00000490569.5	ENSG00000156508.17	ENSG00000156508	EEF1A1	0.0198066855362566	3.11611457048369	0.232131877112646	0.816559538825044	0.982930422515497	Transcript	Caudate
ENST00000637009.1	ENSG00000283462.1	ENSG00000283462	CTC-445B21.1	0.0156870824248403	0.329023850350787	0.232122030323231	0.816567181071761	0.982930422515497	Transcript	Caudate
ENST00000491243.5	ENSG00000102312.20	ENSG00000102312	PORCN	0.0280654167583764	-1.75980016154913	0.232092124769536	0.816590391345375	0.982930422515497	Transcript	Caudate
ENST00000581884.1	ENSG00000265118.5	ENSG00000265118	CTD-2370N5.3	0.0227236789118512	-1.20075051749017	0.232092072312676	0.816590432058292	0.982930422515497	Transcript	Caudate
ENST00000420272.2	ENSG00000224272.2	ENSG00000224272	AC114730.3	-0.019782349099855	-2.03444704519699	-0.232080682268426	0.816599272132597	0.982930422515497	Transcript	Caudate
ENST00000563063.1	ENSG00000259928.1	ENSG00000259928	RP11-218M11.1	-0.0184423581202327	-2.24970644781345	-0.23207706313304	0.816602081031394	0.982930422515497	Transcript	Caudate
ENST00000377413.2	ENSG00000184659.5	ENSG00000184659	FOXD4L4	0.0224477835440137	-1.37757227615253	0.232063049151382	0.81661295764494	0.982930422515497	Transcript	Caudate
ENST00000626826.1	ENSG00000281344.1	ENSG00000281344	HELLPAR	0.0041206353214938	8.84855679443922	0.232058042925261	0.816616843115082	0.982930422515497	Transcript	Caudate
ENST00000333175.9	ENSG00000182087.12	ENSG00000182087	TMEM259	0.068940641029345	-4.87213467005119	0.232051286328361	0.816622087103429	0.982930422515497	Transcript	Caudate
ENST00000521877.1	ENSG00000103335.20	ENSG00000103335	PIEZO1	-0.0322057776208432	-2.86799547080969	-0.232044597211161	0.816627278726967	0.982930422515497	Transcript	Caudate
ENST00000468002.2	ENSG00000157881.13	ENSG00000157881	PANK4	0.0279522084981541	-2.25904239053124	0.23201696312251	0.816648726453702	0.982945203087892	Transcript	Caudate
ENST00000511539.1	ENSG00000188818.12	ENSG00000188818	ZDHHC11	0.0252733424596428	0.332800397082607	0.231960234302776	0.816692755991845	0.982977253095305	Transcript	Caudate
ENST00000492603.1	ENSG00000142207.6	ENSG00000142207	URB1	0.0160855130111533	-1.48287764822393	0.231956987636639	0.816695275878704	0.982977253095305	Transcript	Caudate
ENST00000422240.6	ENSG00000143801.16	ENSG00000143801	PSEN2	0.0335601912849611	-0.462892584549924	0.2319408937053	0.816707767146848	0.982977253095305	Transcript	Caudate
ENST00000393140.5	ENSG00000175785.12	ENSG00000175785	PRIMA1	-0.0897315535765643	-1.23796058478218	-0.231921048324059	0.816723170158642	0.982977253095305	Transcript	Caudate
ENST00000478079.1	ENSG00000005483.20	ENSG00000005483	KMT2E	-0.0072031049059679	2.10916399908984	-0.231920151299811	0.816723866386556	0.982977253095305	Transcript	Caudate
ENST00000333129.3	ENSG00000182263.13	ENSG00000182263	FIGN	-0.0079192008457666	3.6908771584386	-0.23191178057523	0.816730363355181	0.982977253095305	Transcript	Caudate
ENST00000337919.9	ENSG00000164683.16	ENSG00000164683	HEY1	0.0183239753051572	2.29968808921903	0.231872414208178	0.816760917875078	0.982998573401013	Transcript	Caudate
ENST00000419755.3	ENSG00000256349.1	ENSG00000256349	CTD-3074O7.11	0.0604989261849908	-4.97513815690219	0.231838779036211	0.816787024303679	0.982998573401013	Transcript	Caudate
ENST00000338779.10	ENSG00000132613.14	ENSG00000132613	MTSS1L	-0.00827619774148	7.46383046246287	-0.231811178675518	0.816808446878057	0.982998573401013	Transcript	Caudate
ENST00000510270.5	ENSG00000164162.12	ENSG00000164162	ANAPC10	0.0334287894846606	-2.67091002617399	0.231806831719053	0.816811820868162	0.982998573401013	Transcript	Caudate
ENST00000372559.5	ENSG00000148341.17	ENSG00000148341	SH3GLB2	-0.0262054632213572	1.13834552501395	-0.2318058028183	0.816812619473613	0.982998573401013	Transcript	Caudate
ENST00000524437.5	ENSG00000089597.16	ENSG00000089597	GANAB	-0.0189297365138611	-0.583692531013248	-0.23176018791864	0.816848024739691	0.982998573401013	Transcript	Caudate
ENST00000560584.2	ENSG00000234377.7	ENSG00000234377	RNF219-AS1	0.0210202240711616	1.63445318386949	0.231754717840755	0.81685227051714	0.982998573401013	Transcript	Caudate
ENST00000439681.1	ENSG00000144357.16	ENSG00000144357	UBR3	-0.0494735537838446	-2.44294237908054	-0.231742154266602	0.816862022161028	0.982998573401013	Transcript	Caudate
ENST00000635271.1	ENSG00000234546.3	ENSG00000234546	RP3-510D11.2	-0.0237359292284493	-2.36127274677896	-0.231726929213494	0.816873839640155	0.982998573401013	Transcript	Caudate
ENST00000443674.5	ENSG00000145819.15	ENSG00000145819	ARHGAP26	-0.0778377429329647	-3.57533675177272	-0.231725892436741	0.816874644373688	0.982998573401013	Transcript	Caudate
ENST00000396124.8	ENSG00000156170.12	ENSG00000156170	NDUFAF6	-0.0093381000842621	2.35221438286758	-0.231702896138541	0.816892493871087	0.982998573401013	Transcript	Caudate
ENST00000419838.6	ENSG00000067606.16	ENSG00000067606	PRKCZ	-0.0184809878858611	-2.03369606537257	-0.231695147409364	0.816898508378899	0.982998573401013	Transcript	Caudate
ENST00000491075.1	ENSG00000106665.15	ENSG00000106665	CLIP2	0.0180126628434906	-1.86655676916825	0.231687291882498	0.816904605793358	0.982998573401013	Transcript	Caudate
ENST00000534764.1	ENSG00000023171.15	ENSG00000023171	GRAMD1B	0.0139405456055332	1.77225260600697	0.231683498096905	0.816907550511748	0.982998573401013	Transcript	Caudate
ENST00000454776.6	ENSG00000138400.12	ENSG00000138400	MDH1B	0.0590041739175422	-1.82074558473089	0.231662695162658	0.816923697696797	0.982998573401013	Transcript	Caudate
ENST00000392496.3	ENSG00000176170.13	ENSG00000176170	SPHK1	-0.0600415184987602	-2.34779555948523	-0.231633219991662	0.816946576383688	0.982998573401013	Transcript	Caudate
ENST00000303319.9	ENSG00000168288.12	ENSG00000168288	MMADHC	-0.0055473730034075	4.70538022046917	-0.231604925557728	0.816968538727406	0.982998573401013	Transcript	Caudate
ENST00000400463.7	ENSG00000117245.12	ENSG00000117245	KIF17	-0.0174313476781069	2.4260956586094	-0.231589443138218	0.816980556354185	0.982998573401013	Transcript	Caudate
ENST00000358664.8	ENSG00000125952.18	ENSG00000125952	MAX	0.0352684994461862	-0.855666273511062	0.231571327124853	0.816994618260743	0.982998573401013	Transcript	Caudate
ENST00000595174.5	ENSG00000170954.11	ENSG00000170954	ZNF415	-0.032818323482706	-2.93127387158891	-0.231570093784521	0.816995575599155	0.982998573401013	Transcript	Caudate
ENST00000540437.5	ENSG00000127054.19	ENSG00000127054	CPSF3L	-0.0650102039687683	-4.30227907653399	-0.231555061079722	0.817007244246103	0.982998573401013	Transcript	Caudate
ENST00000485833.1	ENSG00000173473.10	ENSG00000173473	SMARCC1	-0.0157617096882191	-0.650127697094297	-0.231541166424949	0.817018029555037	0.982998573401013	Transcript	Caudate
ENST00000411053.1	ENSG00000222985.1	ENSG00000222985	RNU2-14P	-0.0220014373015936	-2.52039533001765	-0.231533884012791	0.817023682322898	0.982998573401013	Transcript	Caudate
ENST00000304191.3	ENSG00000169612.3	ENSG00000169612	FAM103A1	-0.0059214257207802	3.16174506013718	-0.231533124127138	0.81702427216334	0.982998573401013	Transcript	Caudate
ENST00000553176.1	ENSG00000258199.1	ENSG00000258199	RP11-977G19.5	0.0060217966223017	2.09846605802233	0.231520117580209	0.817034368155568	0.982998573401013	Transcript	Caudate
ENST00000431721.6	ENSG00000068745.14	ENSG00000068745	IP6K2	0.0613524654696384	-1.83088164421631	0.231513684629539	0.817039361576715	0.982998573401013	Transcript	Caudate
ENST00000426976.1	ENSG00000232057.1	ENSG00000232057	AC093390.1	0.0169444379037614	1.22475475972537	0.231508393380696	0.817043468785237	0.982998573401013	Transcript	Caudate
ENST00000369068.4	ENSG00000163125.15	ENSG00000163125	RPRD2	-0.006691724221544	4.3890929147669	-0.231505831455558	0.817045457421693	0.982998573401013	Transcript	Caudate
ENST00000484474.1	ENSG00000178568.14	ENSG00000178568	ERBB4	0.0174660081603344	-0.650020731440457	0.231496887913407	0.817052399653318	0.982998573401013	Transcript	Caudate
ENST00000315429.10	ENSG00000243660.9	ENSG00000243660	ZNF487	0.0255326863049101	-2.374972688131	0.231486071597813	0.817060795604171	0.982998573401013	Transcript	Caudate
ENST00000460806.1	ENSG00000134107.4	ENSG00000134107	BHLHE40	0.0259321790383439	-1.55262274828828	0.231484655784959	0.817061894602431	0.982998573401013	Transcript	Caudate
ENST00000545689.2	ENSG00000197565.15	ENSG00000197565	COL4A6	-0.0650094954457879	-4.38705965844963	-0.231482447996219	0.817063608357886	0.982998573401013	Transcript	Caudate
ENST00000465960.2	ENSG00000162949.16	ENSG00000162949	CAPN13	0.0224714866908922	-1.07155887539175	0.231478030884446	0.817067037062399	0.982998573401013	Transcript	Caudate
ENST00000597710.1	ENSG00000269388.1	ENSG00000269388	AC018755.16	-0.0201371878951112	-2.37553645402743	-0.231471467583947	0.817072131714259	0.982998573401013	Transcript	Caudate
ENST00000619722.4	ENSG00000100578.14	ENSG00000100578	KIAA0586	-0.0563596800595485	-1.29041529006867	-0.231464419554322	0.817077602637608	0.982998573401013	Transcript	Caudate
ENST00000341952.8	ENSG00000130783.13	ENSG00000130783	CCDC62	0.009640935614693	1.60899754863025	0.231454198144454	0.817085536863898	0.982998573401013	Transcript	Caudate
ENST00000292535.11	ENSG00000257923.9	ENSG00000257923	CUX1	0.0759997044779614	0.943828420017405	0.231451915885416	0.81708730843809	0.982998573401013	Transcript	Caudate
ENST00000361346.5	ENSG00000198815.8	ENSG00000198815	FOXJ3	-0.0162079436484097	4.52383578379856	-0.231439093219386	0.817097261884933	0.982999517849384	Transcript	Caudate
ENST00000300113.2	ENSG00000166869.2	ENSG00000166869	CHP2	0.0055105278669038	2.30441254402222	0.231406141601639	0.817122840334566	0.982999812577765	Transcript	Caudate
ENST00000405510.5	ENSG00000100242.15	ENSG00000100242	SUN2	-0.0123140954411368	7.05718196719631	-0.231403844288867	0.81712462361391	0.982999812577765	Transcript	Caudate
ENST00000478381.5	ENSG00000204152.10	ENSG00000204152	TIMM23B	0.0062981082629655	3.38301112194736	0.231396237001255	0.817130528745599	0.982999812577765	Transcript	Caudate
ENST00000380060.7	ENSG00000188158.14	ENSG00000188158	NHS	-0.0444046813248973	-0.190114826101426	-0.231385915355993	0.817138540905039	0.982999812577765	Transcript	Caudate
ENST00000469295.1	ENSG00000059804.15	ENSG00000059804	SLC2A3	-0.014361233592828	0.705334272948175	-0.23137972147811	0.817143348901338	0.982999812577765	Transcript	Caudate
ENST00000468717.5	ENSG00000183036.10	ENSG00000183036	PCP4	0.0151027065630884	2.71864540532373	0.23135636069003	0.817161482769929	0.98301059764898	Transcript	Caudate
ENST00000545588.5	ENSG00000058673.15	ENSG00000058673	ZC3H11A	-0.0080953519391905	5.44681171019107	-0.231304653917775	0.817201620627097	0.983047852045988	Transcript	Caudate
ENST00000254108.11	ENSG00000089280.18	ENSG00000089280	FUS	-0.0055979487162929	3.85262527541589	-0.231236772744487	0.817254314742288	0.983100209913823	Transcript	Caudate
ENST00000359906.6	ENSG00000172250.14	ENSG00000172250	SERHL	0.0378229882976413	-1.81431370531795	0.231184542909702	0.817294859758127	0.983109033438416	Transcript	Caudate
ENST00000454184.5	ENSG00000126005.16	ENSG00000126005	MMP24-AS1	-0.0348684076369057	-2.93264561850727	-0.23118114348066	0.817297498686499	0.983109033438416	Transcript	Caudate
ENST00000534102.1	ENSG00000133794.17	ENSG00000133794	ARNTL	-0.0339700352547554	-2.81848247968721	-0.231133316861065	0.817334626030817	0.983109033438416	Transcript	Caudate
ENST00000246151.8	ENSG00000057757.9	ENSG00000057757	PITHD1	0.0076244054834317	4.92675687294106	0.231127384717504	0.817339231125432	0.983109033438416	Transcript	Caudate
ENST00000514370.5	ENSG00000197822.10	ENSG00000197822	OCLN	0.0516072635281413	-2.7583997807837	0.231094534087741	0.817364733026441	0.983109033438416	Transcript	Caudate
ENST00000446601.1	ENSG00000234165.1	ENSG00000234165	AC114877.3	0.0169646895812739	-0.838827733763644	0.231086881783628	0.817370673528008	0.983109033438416	Transcript	Caudate
ENST00000393910.5	ENSG00000141698.16	ENSG00000141698	NT5C3B	-0.0232279605331797	-0.138592761228147	-0.231082970324845	0.81737371000667	0.983109033438416	Transcript	Caudate
ENST00000515697.5	ENSG00000237765.6	ENSG00000237765	FAM200B	0.0376943266622553	-1.16628264373464	0.231069954120481	0.817383814549883	0.983109033438416	Transcript	Caudate
ENST00000391748.5	ENSG00000131042.14	ENSG00000131042	LILRB2	-0.0524927317233162	-2.03933349476902	-0.231067529801084	0.817385696564272	0.983109033438416	Transcript	Caudate
ENST00000583150.5	ENSG00000225190.9	ENSG00000225190	PLEKHM1	-0.0133793887062238	-1.04319247592521	-0.231066120542664	0.81738679058093	0.983109033438416	Transcript	Caudate
ENST00000567929.1	ENSG00000246379.6	ENSG00000246379	RP11-461O7.1	-0.01663064099596	-1.89961393974267	-0.231063944016516	0.817388480233315	0.983109033438416	Transcript	Caudate
ENST00000525401.1	ENSG00000141279.15	ENSG00000141279	NPEPPS	-0.0140408829006996	-0.971740578765469	-0.231060873791908	0.817390863671478	0.983109033438416	Transcript	Caudate
ENST00000380698.4	ENSG00000170542.5	ENSG00000170542	SERPINB9	-0.0088025066204122	3.57814549765228	-0.231060614772903	0.817391064749933	0.983109033438416	Transcript	Caudate
ENST00000591752.5	ENSG00000133275.15	ENSG00000133275	CSNK1G2	0.041666735992082	-3.26942979526662	0.231030231935421	0.817414651265088	0.983109033438416	Transcript	Caudate
ENST00000599857.5	ENSG00000062822.12	ENSG00000062822	POLD1	-0.0689744781067829	-2.68103753988487	-0.230998063190949	0.817439624379449	0.983109033438416	Transcript	Caudate
ENST00000461589.1	ENSG00000132664.11	ENSG00000132664	POLR3F	-0.0214075073386522	-2.12073033154314	-0.230991623910728	0.817444623318727	0.983109033438416	Transcript	Caudate
ENST00000561412.1	ENSG00000213928.8	ENSG00000213928	IRF9	0.0156377333226449	-1.28479641121049	0.230988135682853	0.817447331301416	0.983109033438416	Transcript	Caudate
ENST00000440002.1	ENSG00000231772.5	ENSG00000231772	RP1-154K9.2	0.0209883767441566	-2.34747510391557	0.230985956150238	0.817449023318303	0.983109033438416	Transcript	Caudate
ENST00000591894.5	ENSG00000099840.13	ENSG00000099840	IZUMO4	0.0226671049136058	-0.613828347092765	0.230964341034291	0.817465803632429	0.983109033438416	Transcript	Caudate
ENST00000345957.8	ENSG00000104497.13	ENSG00000104497	SNX16	0.014104263677431	1.16967315929004	0.230962362199978	0.817467339851442	0.983109033438416	Transcript	Caudate
ENST00000536287.2	ENSG00000141314.12	ENSG00000141314	RHBDL3	0.0225177085028463	2.40005309106319	0.230948896392287	0.81747779371645	0.983109033438416	Transcript	Caudate
ENST00000359586.10	ENSG00000187908.15	ENSG00000187908	DMBT1	0.0517030110322941	-2.6131423932438	0.230936212298516	0.817487640745938	0.983109033438416	Transcript	Caudate
ENST00000274457.4	ENSG00000145780.7	ENSG00000145780	FEM1C	0.0063701857674814	6.13190300259432	0.23093581122481	0.817487952111548	0.983109033438416	Transcript	Caudate
ENST00000503185.5	ENSG00000249592.5	ENSG00000249592	RP11-440L14.1	0.0105946302081314	0.993370233913731	0.230915041010821	0.817504076694377	0.983109033438416	Transcript	Caudate
ENST00000536336.5	ENSG00000179119.14	ENSG00000179119	SPTY2D1	0.0168272748846751	1.16011996044475	0.230909911722145	0.817508058737513	0.983109033438416	Transcript	Caudate
ENST00000543086.7	ENSG00000082805.19	ENSG00000082805	ERC1	0.0317869067702843	3.83553458975866	0.230892003761967	0.817521961339715	0.983109033438416	Transcript	Caudate
ENST00000360843.7	ENSG00000198586.13	ENSG00000198586	TLK1	-0.080252007831186	-0.904475700725719	-0.230876496227192	0.817534000450743	0.983109033438416	Transcript	Caudate
ENST00000301624.8	ENSG00000078687.17	ENSG00000078687	TNRC6C	-0.0421090233882416	-0.856201814124006	-0.230849413116865	0.817555026241364	0.983109033438416	Transcript	Caudate
ENST00000449838.1	ENSG00000231334.1	ENSG00000231334	AC104781.1	-0.0170083606783022	-1.10850585845505	-0.230838371129732	0.817563598651657	0.983109033438416	Transcript	Caudate
ENST00000314144.9	ENSG00000132141.13	ENSG00000132141	CCT6B	-0.0149398683697582	1.20781404436456	-0.23082371235703	0.817574978975338	0.983109033438416	Transcript	Caudate
ENST00000340169.6	ENSG00000121897.13	ENSG00000121897	LIAS	0.0618529777969049	-4.52139910921675	0.230822348653972	0.817576037686821	0.983109033438416	Transcript	Caudate
ENST00000556343.1	ENSG00000072110.13	ENSG00000072110	ACTN1	0.0230412806693295	-2.5832382184278	0.230787316083127	0.817603235353469	0.983109033438416	Transcript	Caudate
ENST00000624757.1	ENSG00000278974.1	ENSG00000278974	RP11-756P10.6	0.0299089053444033	0.860689817741924	0.230773238119442	0.817614164895019	0.983109033438416	Transcript	Caudate
ENST00000442179.1	ENSG00000236772.1	ENSG00000236772	RP5-1184F4.5	0.0132436752980365	-0.113791317537352	0.230762073861549	0.8176228323827	0.983109033438416	Transcript	Caudate
ENST00000559504.5	ENSG00000100865.14	ENSG00000100865	CINP	-0.0177836401476955	0.972779447662026	-0.230740237774532	0.817639785120574	0.983109033438416	Transcript	Caudate
ENST00000591645.1	ENSG00000167460.14	ENSG00000167460	TPM4	-0.0301185228707753	0.307767631925006	-0.230734150713951	0.817644510906637	0.983109033438416	Transcript	Caudate
ENST00000544838.5	ENSG00000139437.17	ENSG00000139437	TCHP	0.0694666649827033	-3.95910733253702	0.230731623770884	0.817646472740936	0.983109033438416	Transcript	Caudate
ENST00000467536.1	ENSG00000197889.9	ENSG00000197889	MEIG1	0.0126872893602042	-1.16108592057683	0.230691723514208	0.817677450121144	0.983109033438416	Transcript	Caudate
ENST00000508022.1	ENSG00000180104.15	ENSG00000180104	EXOC3	0.0240875316200272	-2.41350105437472	0.230684812383862	0.817682815747561	0.983109033438416	Transcript	Caudate
ENST00000464285.5	ENSG00000101004.14	ENSG00000101004	NINL	-0.0290941938016891	-2.22233032419919	-0.230684319582431	0.817683198346428	0.983109033438416	Transcript	Caudate
ENST00000268841.10	ENSG00000108641.14	ENSG00000108641	B9D1	0.0154746141247539	-0.261092592742986	0.23068160095618	0.817685309021528	0.983109033438416	Transcript	Caudate
ENST00000586293.5	ENSG00000196605.7	ENSG00000196605	ZNF846	0.038128750347329	0.0465340665356561	0.230670510928379	0.817693919062318	0.983109033438416	Transcript	Caudate
ENST00000334888.9	ENSG00000187049.9	ENSG00000187049	TMEM216	0.0138196471752255	0.992158174639556	0.230650885149	0.817709156117095	0.983109033438416	Transcript	Caudate
ENST00000377551.5	ENSG00000110076.18	ENSG00000110076	NRXN2	-0.0905176545303056	-2.37230682540067	-0.230632635711298	0.81772332467031	0.983109033438416	Transcript	Caudate
ENST00000548230.1	ENSG00000111596.11	ENSG00000111596	CNOT2	-0.0149645612599017	-0.434609767949034	-0.230627492775709	0.817727317568876	0.983109033438416	Transcript	Caudate
ENST00000340650.4	ENSG00000187566.4	ENSG00000187566	NHLRC1	-0.0113564678718363	0.255863334869909	-0.230626830537292	0.817727831721262	0.983109033438416	Transcript	Caudate
ENST00000319863.12	ENSG00000177225.16	ENSG00000177225	PDDC1	-0.0054696313508663	4.96571640879026	-0.230617420080676	0.817735137872981	0.983109033438416	Transcript	Caudate
ENST00000566761.2	ENSG00000121281.12	ENSG00000121281	ADCY7	0.0165437918914668	-1.11102188737683	0.230616123296799	0.817736144679756	0.983109033438416	Transcript	Caudate
ENST00000422521.2	ENSG00000170634.12	ENSG00000170634	ACYP2	0.0128161870245029	0.0502277074205975	0.23060538885017	0.817744478781387	0.983109033438416	Transcript	Caudate
ENST00000438224.5	ENSG00000122557.9	ENSG00000122557	HERPUD2	-0.0449345641867061	-2.7192004236267	-0.230596964046654	0.817751019716997	0.983109033438416	Transcript	Caudate
ENST00000299135.6	ENSG00000140153.17	ENSG00000140153	WDR20	-0.0660345033033186	-4.75729828099037	-0.230578417584166	0.817765419055198	0.983109033438416	Transcript	Caudate
ENST00000569766.5	ENSG00000072736.18	ENSG00000072736	NFATC3	-0.0348856061189259	1.00822301963536	-0.230573069455693	0.817769571314603	0.983109033438416	Transcript	Caudate
ENST00000368988.5	ENSG00000107679.14	ENSG00000107679	PLEKHA1	0.0091600652800281	3.52493514709027	0.230570710638605	0.817771402689675	0.983109033438416	Transcript	Caudate
ENST00000378665.1	ENSG00000164405.10	ENSG00000164405	UQCRQ	-0.0168819461708665	-0.666548404805258	-0.230552838267307	0.817785278751516	0.983109033438416	Transcript	Caudate
ENST00000283179.13	ENSG00000153187.17	ENSG00000153187	HNRNPU	0.0048654565038317	7.0751088149326	0.230547498358875	0.817789424653432	0.983109033438416	Transcript	Caudate
ENST00000500447.1	ENSG00000247095.2	ENSG00000247095	MIR210HG	0.0141430649198121	-0.0084305633568182	0.230540904813132	0.817794543885712	0.983109033438416	Transcript	Caudate
ENST00000561704.1	ENSG00000172840.6	ENSG00000172840	PDP2	0.0236479091095647	-2.1087061500775	0.230537303412344	0.817797340018416	0.983109033438416	Transcript	Caudate
ENST00000519179.5	ENSG00000204344.14	ENSG00000204344	STK19	-0.0390018956688481	-2.5870882827786	-0.23051080851393	0.817817910766841	0.983109033438416	Transcript	Caudate
ENST00000391973.6	ENSG00000168385.17	ENSG00000168385	SEPT2	-0.0311771462652617	0.586022147195235	-0.230508765934226	0.817819496639378	0.983109033438416	Transcript	Caudate
ENST00000613214.4	ENSG00000168477.17	ENSG00000168477	TNXB	-0.0498773415878123	-2.27483084475502	-0.230504816408481	0.817822563079694	0.983109033438416	Transcript	Caudate
ENST00000548249.5	ENSG00000175203.15	ENSG00000175203	DCTN2	-0.0079394973117903	3.39963876187245	-0.230498034471147	0.817827828631353	0.983109033438416	Transcript	Caudate
ENST00000603283.5	ENSG00000230937.10	ENSG00000230937	MIR205HG	-0.0231754924690787	-1.04301763976994	-0.230486548223146	0.817836746667143	0.983109033438416	Transcript	Caudate
ENST00000555943.1	ENSG00000092201.9	ENSG00000092201	SUPT16H	0.0140816022577779	-1.53387100944058	0.23047021842726	0.817849425321837	0.983109033438416	Transcript	Caudate
ENST00000489490.1	ENSG00000071054.16	ENSG00000071054	MAP4K4	-0.0238226330908354	-2.30907158058983	-0.230465715644174	0.817852921346509	0.983109033438416	Transcript	Caudate
ENST00000601806.5	ENSG00000105287.12	ENSG00000105287	PRKD2	-0.059253861900795	-1.17238319527643	-0.230459609346397	0.817857662368547	0.983109033438416	Transcript	Caudate
ENST00000612337.4	ENSG00000106028.10	ENSG00000106028	SSBP1	-0.0123401437158245	0.633228161280377	-0.230428751273259	0.817881621145995	0.98312681083905	Transcript	Caudate
ENST00000540168.1	ENSG00000073614.12	ENSG00000073614	KDM5A	-0.0191759488547007	-1.54375648224003	-0.230380970528184	0.817918719335174	0.983147828848331	Transcript	Caudate
ENST00000339737.6	ENSG00000106268.15	ENSG00000106268	NUDT1	-0.0367539142667816	-2.04956076223203	-0.230366006086262	0.817930338193755	0.983147828848331	Transcript	Caudate
ENST00000533873.1	ENSG00000078124.11	ENSG00000078124	ACER3	0.0641084516876048	-4.21729816551475	0.230350950758926	0.817942027659121	0.983147828848331	Transcript	Caudate
ENST00000566702.1	ENSG00000260909.1	ENSG00000260909	RP11-93O14.1	-0.0249664724069	-2.80981107101653	-0.230346964934451	0.817945122394861	0.983147828848331	Transcript	Caudate
ENST00000352187.5	ENSG00000134802.17	ENSG00000134802	SLC43A3	0.0772975865946771	-4.27241226464763	0.230327234620979	0.817960441753213	0.983147828848331	Transcript	Caudate
ENST00000595295.1	ENSG00000204514.9	ENSG00000204514	ZNF814	-0.0141575916516659	-0.412791034005293	-0.230322778998987	0.81796390127557	0.983147828848331	Transcript	Caudate
ENST00000425336.1	ENSG00000159079.18	ENSG00000159079	C21orf59	-0.049295363128104	-3.27987310208617	-0.230314495713512	0.817970332757748	0.983147828848331	Transcript	Caudate
ENST00000517759.1	ENSG00000254198.1	ENSG00000254198	RP11-598P20.3	-0.0086617922475294	1.70591043179269	-0.230311749911247	0.817972464713827	0.983147828848331	Transcript	Caudate
ENST00000411531.5	ENSG00000114867.20	ENSG00000114867	EIF4G1	0.0134005364155495	4.40101743492346	0.230287801638879	0.817991059214539	0.983159156593269	Transcript	Caudate
ENST00000465780.1	ENSG00000162521.18	ENSG00000162521	RBBP4	0.0148804164396416	-1.77178944266504	0.23024783373428	0.818022092297094	0.98316062386401	Transcript	Caudate
ENST00000611725.4	ENSG00000071189.21	ENSG00000071189	SNX13	0.0082413002120659	2.50664184424074	0.230236358874701	0.818031002005582	0.98316062386401	Transcript	Caudate
ENST00000590410.1	ENSG00000105088.8	ENSG00000105088	OLFM2	0.0153887791117945	2.34731633555812	0.230232682649874	0.818033856432566	0.98316062386401	Transcript	Caudate
ENST00000420713.1	ENSG00000182111.8	ENSG00000182111	ZNF716	0.0102777571770329	-0.415307338066793	0.230216257626932	0.818046609770475	0.98316062386401	Transcript	Caudate
ENST00000414914.5	ENSG00000106415.12	ENSG00000106415	GLCCI1	-0.0325042728927953	-0.409728459761944	-0.230204812123636	0.818055496749873	0.98316062386401	Transcript	Caudate
ENST00000529097.6	ENSG00000149571.11	ENSG00000149571	KIRREL3	0.0160202850099993	3.54363538567359	0.230189932854319	0.818067049947504	0.98316062386401	Transcript	Caudate
ENST00000447032.1	ENSG00000134453.15	ENSG00000134453	RBM17	-0.0145796246723505	1.04113707863327	-0.23017592445102	0.818077926986407	0.98316062386401	Transcript	Caudate
ENST00000375846.3	ENSG00000213694.3	ENSG00000213694	S1PR3	0.0083888307019658	1.34254949371687	0.230162232347832	0.818088558463231	0.98316062386401	Transcript	Caudate
ENST00000609720.1	ENSG00000272880.1	ENSG00000272880	RP11-33M22.2	0.0181201815372471	-0.891589261771969	0.230162221715804	0.818088566718671	0.98316062386401	Transcript	Caudate
ENST00000475551.5	ENSG00000136280.15	ENSG00000136280	CCM2	-0.018379594300023	0.21956234321603	-0.230159268199191	0.818090860033538	0.98316062386401	Transcript	Caudate
ENST00000269392.8	ENSG00000141577.13	ENSG00000141577	CEP131	-0.0274204310599723	0.796099709582543	-0.230130717024652	0.818113029223549	0.98316062386401	Transcript	Caudate
ENST00000513636.1	ENSG00000017260.19	ENSG00000017260	ATP2C1	0.0127092239846681	0.522919950956108	0.230091423635013	0.81814353968248	0.98316062386401	Transcript	Caudate
ENST00000530353.1	ENSG00000198169.8	ENSG00000198169	ZNF251	-0.0072111700547974	1.29264095598936	-0.230083614093587	0.818149603653789	0.98316062386401	Transcript	Caudate
ENST00000577166.5	ENSG00000101574.14	ENSG00000101574	METTL4	0.0495108610884879	-3.28639996160051	0.230071075099754	0.818159339984403	0.98316062386401	Transcript	Caudate
ENST00000339430.9	ENSG00000189067.12	ENSG00000189067	LITAF	-0.0428787162295571	0.077862846899424	-0.230063243567909	0.818165421059441	0.98316062386401	Transcript	Caudate
ENST00000515037.5	ENSG00000197712.11	ENSG00000197712	FAM114A1	0.0320523387381086	0.0955989343700811	0.23005694780722	0.818170309637601	0.98316062386401	Transcript	Caudate
ENST00000620513.1	ENSG00000260517.2	ENSG00000260517	RP11-426C22.5	0.0125277549728395	-1.02209526814392	0.230056563396791	0.818170608127644	0.98316062386401	Transcript	Caudate
ENST00000428777.1	ENSG00000237892.1	ENSG00000237892	KLF7-IT1	-0.0115792600960923	0.0120716088446745	-0.230054358035537	0.818172320564459	0.98316062386401	Transcript	Caudate
ENST00000484103.1	ENSG00000170906.15	ENSG00000170906	NDUFA3	-0.0252494227082606	-2.04991298271555	-0.230032747982179	0.818189100560258	0.98316062386401	Transcript	Caudate
ENST00000428760.5	ENSG00000115966.16	ENSG00000115966	ATF2	-0.0839357148758043	-2.20503394323175	-0.230019711113133	0.818199223602442	0.98316062386401	Transcript	Caudate
ENST00000244007.7	ENSG00000124181.14	ENSG00000124181	PLCG1	-0.005062919914221	5.7256215575483	-0.2299813093202	0.81822904251631	0.98316062386401	Transcript	Caudate
ENST00000561132.5	ENSG00000140575.12	ENSG00000140575	IQGAP1	-0.0376293065819071	-1.7005209139309	-0.229965437223771	0.818241367243917	0.98316062386401	Transcript	Caudate
ENST00000462788.6	ENSG00000121749.15	ENSG00000121749	TBC1D15	0.0544741545158022	-0.418953759444828	0.229956993664413	0.818247923709931	0.98316062386401	Transcript	Caudate
ENST00000624704.1	ENSG00000279716.1	ENSG00000279716	AC006128.2	-0.009747370371419	1.04607935749888	-0.229950191411445	0.818253205702617	0.98316062386401	Transcript	Caudate
ENST00000598430.1	ENSG00000167578.17	ENSG00000167578	RAB4B	-0.0224606779514216	-1.4778486896559	-0.229941770002399	0.818259744991767	0.98316062386401	Transcript	Caudate
ENST00000409400.1	ENSG00000136717.14	ENSG00000136717	BIN1	0.0248553971008011	4.46857913245139	0.229923636440359	0.818273825885807	0.98316062386401	Transcript	Caudate
ENST00000456565.5	ENSG00000115866.10	ENSG00000115866	DARS	0.0423542592223159	-3.02897638756687	0.229913623326366	0.818281601195158	0.98316062386401	Transcript	Caudate
ENST00000629393.1	ENSG00000281026.1	ENSG00000281026	N4BP2L2-IT2	-0.0072129187991815	3.38273430647764	-0.22988793886629	0.818301545584514	0.98316062386401	Transcript	Caudate
ENST00000563860.1	ENSG00000167005.13	ENSG00000167005	NUDT21	-0.0134114675083291	-1.31224657233906	-0.229874375242357	0.818312078000591	0.98316062386401	Transcript	Caudate
ENST00000616085.1	ENSG00000198453.12	ENSG00000198453	ZNF568	0.0491854434193397	-1.13828672161926	0.229856630729612	0.818325857007324	0.98316062386401	Transcript	Caudate
ENST00000594523.5	ENSG00000160014.16	ENSG00000160014	CALM3	-0.0599959089057452	-1.50342566207248	-0.229850727255702	0.818330441197916	0.98316062386401	Transcript	Caudate
ENST00000396426.7	ENSG00000100167.19	ENSG00000100167	SEPT3	-0.0131856798923252	4.23688118125908	-0.229846820004382	0.818333475276708	0.98316062386401	Transcript	Caudate
ENST00000543178.5	ENSG00000149187.17	ENSG00000149187	CELF1	-0.0118690368397777	0.231858627678384	-0.229834933807878	0.818342705223643	0.98316062386401	Transcript	Caudate
ENST00000465318.5	ENSG00000116016.13	ENSG00000116016	EPAS1	-0.0223988854923355	-1.71037373128108	-0.229833858941641	0.818343539887039	0.98316062386401	Transcript	Caudate
ENST00000517710.5	ENSG00000176623.11	ENSG00000176623	RMDN1	0.009241841276734	1.09606498810741	0.22983298617167	0.818344217617241	0.98316062386401	Transcript	Caudate
ENST00000504877.1	ENSG00000129596.4	ENSG00000129596	CDO1	-0.0216072746349641	-2.13866255307414	-0.229832842593435	0.818344329109753	0.98316062386401	Transcript	Caudate
ENST00000530945.1	ENSG00000172757.12	ENSG00000172757	CFL1	0.01289717351297	0.148909188132904	0.229809177363706	0.818362705872609	0.98316062386401	Transcript	Caudate
ENST00000366582.7	ENSG00000119285.10	ENSG00000119285	HEATR1	0.0072157425333605	5.13544005493601	0.229787295521725	0.818379697870374	0.98316062386401	Transcript	Caudate
ENST00000372625.7	ENSG00000172465.13	ENSG00000172465	TCEAL1	0.0095474520562086	2.61004834808252	0.229774251064305	0.818389827377898	0.98316062386401	Transcript	Caudate
ENST00000488260.1	ENSG00000114784.3	ENSG00000114784	EIF1B	0.0267124568426667	-2.33785845514492	0.229771852670901	0.818391689823108	0.98316062386401	Transcript	Caudate
ENST00000396974.2	ENSG00000187699.10	ENSG00000187699	C2orf88	0.0421213757677375	-2.04234389233981	0.229771680546094	0.818391823484715	0.98316062386401	Transcript	Caudate
ENST00000532742.5	ENSG00000213920.8	ENSG00000213920	MDP1	0.0302655286002888	-1.78117619522717	0.22975011323752	0.818408571380594	0.98316062386401	Transcript	Caudate
ENST00000529445.1	ENSG00000137642.12	ENSG00000137642	SORL1	0.0316149405862648	-0.07578377944752	0.229748152366853	0.818410094080871	0.98316062386401	Transcript	Caudate
ENST00000484159.5	ENSG00000147854.16	ENSG00000147854	UHRF2	-0.009415144457635	2.00116848570854	-0.22974306426224	0.818414045215806	0.98316062386401	Transcript	Caudate
ENST00000576573.1	ENSG00000141543.9	ENSG00000141543	EIF4A3	0.0530414833762045	-2.97721622834378	0.229737413352254	0.818418433399063	0.98316062386401	Transcript	Caudate
ENST00000418653.5	ENSG00000143740.14	ENSG00000143740	SNAP47	0.0158805743437874	0.815269646844715	0.229732526721029	0.818422228090429	0.98316062386401	Transcript	Caudate
ENST00000450584.5	ENSG00000111716.12	ENSG00000111716	LDHB	-0.0172307000832416	-1.3155057946832	-0.229731190713313	0.81842326556192	0.98316062386401	Transcript	Caudate
ENST00000460312.1	ENSG00000167613.15	ENSG00000167613	LAIR1	0.0276672970401488	-2.27868737038903	0.229714667174246	0.818436096877	0.98316502221535	Transcript	Caudate
ENST00000629886.2	ENSG00000114062.18	ENSG00000114062	UBE3A	0.045488303021332	-3.24516896275249	0.229681796460194	0.818461622697219	0.983176731238431	Transcript	Caudate
ENST00000366517.5	ENSG00000185420.18	ENSG00000185420	SMYD3	-0.0375853208737226	-2.10738933767251	-0.229678497953696	0.818464184169853	0.983176731238431	Transcript	Caudate
ENST00000484194.1	ENSG00000204592.8	ENSG00000204592	HLA-E	-0.0214242047866416	-0.779927746572483	-0.229650774415218	0.818485713106887	0.983190798014038	Transcript	Caudate
ENST00000367721.2	ENSG00000117560.7	ENSG00000117560	FASLG	0.0156262896127678	-1.2980998581856	0.229639800921832	0.818494234699494	0.983190798014038	Transcript	Caudate
ENST00000546864.2	ENSG00000166783.20	ENSG00000166783	KIAA0430	-0.0182227859924418	-1.23961333127716	-0.229613127450266	0.818514948380639	0.983196580984217	Transcript	Caudate
ENST00000488348.1	ENSG00000242339.1	ENSG00000242339	RP11-735B13.2	-0.0082775079510823	0.394257012399554	-0.229609984062715	0.81851738943338	0.983196580984217	Transcript	Caudate
ENST00000515024.5	ENSG00000172765.16	ENSG00000172765	TMCC1	-0.0237992091525639	-0.848073278467674	-0.229578435742859	0.818541888932372	0.983205892322539	Transcript	Caudate
ENST00000631571.1	ENSG00000282080.1	ENSG00000282080	RP11-69M1.8	-0.022437479039713	-2.74112797595363	-0.229576143127264	0.81854366931727	0.983205892322539	Transcript	Caudate
ENST00000589448.5	ENSG00000064545.14	ENSG00000064545	TMEM161A	0.0415513730937015	-2.1107326530136	0.229564575861284	0.818552652165742	0.983205892322539	Transcript	Caudate
ENST00000431380.5	ENSG00000159674.11	ENSG00000159674	SPON2	-0.0372211471697973	-0.103695443309412	-0.229532049148014	0.818577911723145	0.983215374352269	Transcript	Caudate
ENST00000520917.1	ENSG00000169398.19	ENSG00000169398	PTK2	0.0133785005196662	0.497244689153638	0.229530793142915	0.818578887113925	0.983215374352269	Transcript	Caudate
ENST00000579737.3	ENSG00000265531.3	ENSG00000265531	FCGR1CP	-0.0319928223015668	-0.880663287556391	-0.229504110864925	0.818599608153672	0.983217407412565	Transcript	Caudate
ENST00000404820.7	ENSG00000186998.15	ENSG00000186998	EMID1	-0.0222198098718914	1.49194968917149	-0.229495195832909	0.818606531456446	0.983217407412565	Transcript	Caudate
ENST00000636448.1	ENSG00000157388.14	ENSG00000157388	CACNA1D	0.0485519129241843	-1.0518849433875	0.229493187569579	0.818608091050683	0.983217407412565	Transcript	Caudate
ENST00000467535.5	ENSG00000124641.15	ENSG00000124641	MED20	0.0315347662539625	-0.983905828715204	0.229454727416178	0.818637958903126	0.983240714247212	Transcript	Caudate
ENST00000569471.1	ENSG00000178188.14	ENSG00000178188	SH2B1	-0.0248080655767097	-2.49185107882171	-0.229435642492617	0.818652780202656	0.983240714247212	Transcript	Caudate
ENST00000564694.1	ENSG00000260368.1	ENSG00000260368	RP11-521I2.3	0.0169849756020849	-0.621967954543352	0.22943277404624	0.818655007835905	0.983240714247212	Transcript	Caudate
ENST00000492676.1	ENSG00000138835.22	ENSG00000138835	RGS3	0.0178332214025949	-0.120225970263333	0.229400489709794	0.818680079928094	0.983259812362166	Transcript	Caudate
ENST00000412293.5	ENSG00000236829.9	ENSG00000236829	Z97634.3	0.0083869789211509	0.0187895328615315	0.229381777582431	0.81869461189576	0.983265698644507	Transcript	Caudate
ENST00000559821.2	ENSG00000259459.5	ENSG00000259459	RP11-321G12.1	0.0208527525199658	-0.695841413355592	0.229365438732549	0.818707300810839	0.983265698644507	Transcript	Caudate
ENST00000340513.4	ENSG00000088325.15	ENSG00000088325	TPX2	-0.0224279538589744	0.240023062806389	-0.229358752252932	0.818712493611878	0.983265698644507	Transcript	Caudate
ENST00000492809.5	ENSG00000090097.20	ENSG00000090097	PCBP4	0.0183333743784221	1.63399147249638	0.229314042550908	0.818747215913019	0.983274511006294	Transcript	Caudate
ENST00000493294.1	ENSG00000132535.18	ENSG00000132535	DLG4	0.0144372096895877	-0.498099064166862	0.229308366722519	0.818751623881648	0.983274511006294	Transcript	Caudate
ENST00000551078.1	ENSG00000173588.14	ENSG00000173588	CEP83	-0.0143622053427554	-1.76206001381525	-0.229288005207332	0.81876743711324	0.983274511006294	Transcript	Caudate
ENST00000586995.5	ENSG00000154265.15	ENSG00000154265	ABCA5	-0.0122939843556578	2.26888975357146	-0.229286547206863	0.818768569433535	0.983274511006294	Transcript	Caudate
ENST00000626865.2	ENSG00000232973.11	ENSG00000232973	CYP1B1-AS1	-0.016113909031849	-0.790549728672637	-0.22928574068334	0.818769195800407	0.983274511006294	Transcript	Caudate
ENST00000461399.8	ENSG00000167524.14	ENSG00000167524	SGK494	-0.0121742608540708	-0.191887958646102	-0.229275786122218	0.818776926777663	0.983274511006294	Transcript	Caudate
ENST00000593506.1	ENSG00000105767.2	ENSG00000105767	CADM4	-0.0218860006064235	-1.91783513259558	-0.229229282051797	0.818813043311472	0.983274511006294	Transcript	Caudate
ENST00000477661.1	ENSG00000187134.13	ENSG00000187134	AKR1C1	0.0256276718293109	1.00208561401436	0.229223335685885	0.818817661475386	0.983274511006294	Transcript	Caudate
ENST00000539908.6	ENSG00000105289.14	ENSG00000105289	TJP3	0.0473550410385632	-3.30384174670256	0.229217405090576	0.81882226739756	0.983274511006294	Transcript	Caudate
ENST00000393896.6	ENSG00000131473.16	ENSG00000131473	ACLY	0.0114772685843218	4.12936556037115	0.229217253853693	0.818822384853863	0.983274511006294	Transcript	Caudate
ENST00000376456.8	ENSG00000120549.17	ENSG00000120549	KIAA1217	0.0360448723693343	0.220647712440079	0.229187061390976	0.81884583354801	0.983274511006294	Transcript	Caudate
ENST00000419952.5	ENSG00000215386.11	ENSG00000215386	MIR99AHG	-0.0234184093741273	-1.55690308373266	-0.229182197916132	0.81884961073553	0.983274511006294	Transcript	Caudate
ENST00000540344.5	ENSG00000120647.9	ENSG00000120647	CCDC77	-0.0454704762839788	-1.96398819467873	-0.229172996705997	0.81885675680976	0.983274511006294	Transcript	Caudate
ENST00000374825.8	ENSG00000204256.12	ENSG00000204256	BRD2	0.0085876244300068	4.86460628705861	0.229166936477714	0.818861463464259	0.983274511006294	Transcript	Caudate
ENST00000572732.1	ENSG00000153066.12	ENSG00000153066	TXNDC11	-0.0138911901958123	-0.465250166027183	-0.22915531680354	0.818870487860739	0.983274511006294	Transcript	Caudate
ENST00000608694.1	ENSG00000273329.1	ENSG00000273329	RP11-448A19.1	0.0053133337760829	3.17867372680112	0.229143785686985	0.818879443502939	0.983274511006294	Transcript	Caudate
ENST00000436978.5	ENSG00000163629.12	ENSG00000163629	PTPN13	-0.0492933068426853	1.67986446127281	-0.229118336515608	0.818899208686999	0.983274511006294	Transcript	Caudate
ENST00000558629.5	ENSG00000128829.11	ENSG00000128829	EIF2AK4	0.0119947784998797	1.03009122979913	0.229115960560249	0.818901053986572	0.983274511006294	Transcript	Caudate
ENST00000527376.1	ENSG00000187079.15	ENSG00000187079	TEAD1	0.0126170466645098	-0.467426173906783	0.229103155770363	0.818910998918578	0.983274511006294	Transcript	Caudate
ENST00000368590.9	ENSG00000111832.12	ENSG00000111832	RWDD1	-0.0122091049098065	0.959205597620292	-0.22910172470025	0.818912110371274	0.983274511006294	Transcript	Caudate
ENST00000397932.6	ENSG00000142185.16	ENSG00000142185	TRPM2	0.017688072281778	3.37551075192848	0.229101324074126	0.818912421521004	0.983274511006294	Transcript	Caudate
ENST00000622945.1	ENSG00000279324.1	ENSG00000279324	RP11-93G23.2	0.0055728149632084	2.4774911453109	0.229057782305198	0.818946238781513	0.983293129694715	Transcript	Caudate
ENST00000427276.1	ENSG00000226673.2	ENSG00000226673	LINC01108	0.0137544691738442	-0.937508468296549	0.229033280701298	0.818965268407905	0.983293129694715	Transcript	Caudate
ENST00000471815.5	ENSG00000065809.13	ENSG00000065809	FAM107B	0.0205045372439627	0.442393447626408	0.229031410425887	0.818966720996487	0.983293129694715	Transcript	Caudate
ENST00000466612.5	ENSG00000114626.17	ENSG00000114626	ABTB1	0.0107820235102461	-0.397987161373519	0.229006314358329	0.818986212443486	0.983293129694715	Transcript	Caudate
ENST00000492136.1	ENSG00000153560.11	ENSG00000153560	UBP1	-0.006104209150753	2.72121550422427	-0.228964259441467	0.81901887562864	0.983293129694715	Transcript	Caudate
ENST00000470933.1	ENSG00000148688.13	ENSG00000148688	RPP30	0.0130669977616438	-0.712549153512397	0.228954722235099	0.819026283023666	0.983293129694715	Transcript	Caudate
ENST00000566407.5	ENSG00000166140.17	ENSG00000166140	ZFYVE19	-0.0487295914831786	-3.32397234889737	-0.228950732819989	0.819029381543126	0.983293129694715	Transcript	Caudate
ENST00000586837.1	ENSG00000154832.14	ENSG00000154832	CXXC1	-0.0425049591298989	-2.2844564224344	-0.228946807215102	0.819032430504903	0.983293129694715	Transcript	Caudate
ENST00000499504.7	ENSG00000246523.7	ENSG00000246523	RP11-736K20.6	0.0148862756569175	-1.09116209918214	0.228925744057923	0.819048790007994	0.983293129694715	Transcript	Caudate
ENST00000590734.2	ENSG00000237854.3	ENSG00000237854	LINC00674	0.0193331654552214	-2.4176330350338	0.228865739351715	0.819095395381509	0.983293129694715	Transcript	Caudate
ENST00000308317.10	ENSG00000092208.16	ENSG00000092208	GEMIN2	0.0266550932386387	0.352769929993654	0.228849847610734	0.819107738529569	0.983293129694715	Transcript	Caudate
ENST00000379245.8	ENSG00000171055.14	ENSG00000171055	FEZ2	0.0070483549482418	4.95319207450857	0.228846921904326	0.819110010936688	0.983293129694715	Transcript	Caudate
ENST00000526912.1	ENSG00000187486.5	ENSG00000187486	KCNJ11	-0.0279646138455762	-2.73252394557687	-0.228841488398346	0.819114231165167	0.983293129694715	Transcript	Caudate
ENST00000479602.5	ENSG00000136271.10	ENSG00000136271	DDX56	0.0306227282505094	-1.53049721900182	0.228840067343227	0.819115334905923	0.983293129694715	Transcript	Caudate
ENST00000532392.1	ENSG00000164733.20	ENSG00000164733	CTSB	0.0271164170210142	-2.65424189400076	0.228839807873306	0.819115536437573	0.983293129694715	Transcript	Caudate
ENST00000469517.1	ENSG00000095794.19	ENSG00000095794	CREM	0.0345207380927129	-1.75436469444724	0.228839667913678	0.819115645144956	0.983293129694715	Transcript	Caudate
ENST00000477029.5	ENSG00000204681.10	ENSG00000204681	GABBR1	0.0167616984483109	-0.0407267022914321	0.228835171940767	0.819119137192728	0.983293129694715	Transcript	Caudate
ENST00000443587.5	ENSG00000231607.9	ENSG00000231607	DLEU2	0.0403032580239092	-2.77928515421559	0.228833686966846	0.819120290581223	0.983293129694715	Transcript	Caudate
ENST00000510181.5	ENSG00000184432.9	ENSG00000184432	COPB2	-0.0161011773719368	0.196400178988208	-0.228824902741436	0.819127113351858	0.983293129694715	Transcript	Caudate
ENST00000564370.5	ENSG00000103266.10	ENSG00000103266	STUB1	0.0279608690683958	1.92611360657305	0.228815238707267	0.819134619492125	0.983293129694715	Transcript	Caudate
ENST00000409304.5	ENSG00000135919.12	ENSG00000135919	SERPINE2	-0.0094841130424979	5.71288602653959	-0.228815068256153	0.819134751883153	0.983293129694715	Transcript	Caudate
ENST00000582277.5	ENSG00000166579.15	ENSG00000166579	NDEL1	0.0129292313424287	0.921159928744755	0.228814058309647	0.819135536318471	0.983293129694715	Transcript	Caudate
ENST00000396105.5	ENSG00000124201.14	ENSG00000124201	ZNFX1	-0.0095629117168066	5.21458193820796	-0.228786802999814	0.819156705852504	0.983293129694715	Transcript	Caudate
ENST00000534778.1	ENSG00000182272.11	ENSG00000182272	B4GALNT4	-0.0410101979410491	-3.03032569579204	-0.228783229156878	0.819159481710038	0.983293129694715	Transcript	Caudate
ENST00000318430.9	ENSG00000167895.14	ENSG00000167895	TMC8	-0.0498811090350178	-1.04217803682362	-0.228779560730524	0.819162331034302	0.983293129694715	Transcript	Caudate
ENST00000285419.7	ENSG00000155099.7	ENSG00000155099	TMEM55A	0.0087681233601146	4.14021415209584	0.228773920921364	0.819166711567174	0.983293129694715	Transcript	Caudate
ENST00000410072.5	ENSG00000118997.13	ENSG00000118997	DNAH7	-0.0207953485399443	0.0260174695665612	-0.228760752300053	0.819176939874783	0.983293129694715	Transcript	Caudate
ENST00000496524.5	ENSG00000144061.12	ENSG00000144061	NPHP1	-0.0098133606165181	1.92353809069109	-0.228731216309677	0.819199881127875	0.983293129694715	Transcript	Caudate
ENST00000575475.2	ENSG00000029725.16	ENSG00000029725	RABEP1	0.0102838360548635	1.69848500318113	0.228725176635673	0.819204572294594	0.983293129694715	Transcript	Caudate
ENST00000326080.9	ENSG00000170271.10	ENSG00000170271	FAXDC2	0.0117527795495591	5.72611207293967	0.228722809417906	0.819206410973951	0.983293129694715	Transcript	Caudate
ENST00000431327.4	ENSG00000223843.4	ENSG00000223843	EFCAB6-AS1	-0.0113275238978106	-0.605909780155596	-0.228715313387062	0.819212233341856	0.983293129694715	Transcript	Caudate
ENST00000448928.7	ENSG00000167528.12	ENSG00000167528	ZNF641	0.0255324498149377	-0.756310498162263	0.228697926646862	0.819225738127121	0.983298331270149	Transcript	Caudate
ENST00000409871.5	ENSG00000188177.13	ENSG00000188177	ZC3H6	-0.0105853850435994	5.41729295625015	-0.228674310448599	0.819244081599312	0.983300925453327	Transcript	Caudate
ENST00000445533.1	ENSG00000145982.11	ENSG00000145982	FARS2	0.0141704106276942	-0.469082867182299	0.228671529222149	0.819246241875231	0.983300925453327	Transcript	Caudate
ENST00000480947.1	ENSG00000138107.12	ENSG00000138107	ACTR1A	-0.018084259961379	-0.934013703744614	-0.228596138902371	0.819304800699685	0.983349206730295	Transcript	Caudate
ENST00000461671.1	ENSG00000143702.15	ENSG00000143702	CEP170	0.020730465285696	-1.80378407720099	0.228596125388906	0.819304811196251	0.983349206730295	Transcript	Caudate
ENST00000609803.2	ENSG00000273015.2	ENSG00000273015	RP11-352M15.2	-0.0057375133720831	4.26465137573405	-0.228563465346301	0.819330179935804	0.983365081903913	Transcript	Caudate
ENST00000552284.1	ENSG00000257913.2	ENSG00000257913	RP11-386G11.5	-0.0479868701410351	-3.26466045394469	-0.228555481196748	0.819336381665427	0.983365081903913	Transcript	Caudate
ENST00000295760.11	ENSG00000163520.13	ENSG00000163520	FBLN2	0.0149612470009992	2.40478782399261	0.228480957929478	0.819394268547344	0.983399896991648	Transcript	Caudate
ENST00000588499.5	ENSG00000172992.11	ENSG00000172992	DCAKD	-0.0575753963028617	-1.44692302030726	-0.228472769443579	0.819400629116655	0.983399896991648	Transcript	Caudate
ENST00000524534.5	ENSG00000152894.14	ENSG00000152894	PTPRK	-0.0138678100626287	2.44239464405101	-0.228471486230208	0.819401625879248	0.983399896991648	Transcript	Caudate
ENST00000624473.1	ENSG00000279859.2	ENSG00000279859	RP11-539L10.4	0.0142792917375868	-0.993127643476179	0.228457487550223	0.819412499663218	0.983399896991648	Transcript	Caudate
ENST00000394839.6	ENSG00000142875.19	ENSG00000142875	PRKACB	-0.0471412122074918	2.77039474188061	-0.228446256309952	0.81942122380245	0.983399896991648	Transcript	Caudate
ENST00000400752.5	ENSG00000174992.7	ENSG00000174992	ZG16	0.011417166986847	-1.2000614599354	0.228436811286063	0.819428560472004	0.983399896991648	Transcript	Caudate
ENST00000578926.1	ENSG00000135164.18	ENSG00000135164	DMTF1	0.0209742214036371	-2.02010395685945	0.228419243808617	0.819442206512191	0.983399896991648	Transcript	Caudate
ENST00000555701.5	ENSG00000090060.17	ENSG00000090060	PAPOLA	0.0084900508960184	1.00677598983752	0.228404752957195	0.819453462736499	0.983399896991648	Transcript	Caudate
ENST00000599531.1	ENSG00000204851.6	ENSG00000204851	PNMAL2	0.0104512613245499	5.29226073735278	0.228402397639508	0.819455292307071	0.983399896991648	Transcript	Caudate
ENST00000637103.1	ENSG00000080503.21	ENSG00000080503	SMARCA2	0.0273301415579146	0.592922272215685	0.22839306098591	0.819462544869911	0.983399896991648	Transcript	Caudate
ENST00000415352.6	ENSG00000167792.11	ENSG00000167792	NDUFV1	0.0107375299706399	4.37348333069271	0.228388248691939	0.819466282988778	0.983399896991648	Transcript	Caudate
ENST00000368620.2	ENSG00000165752.16	ENSG00000165752	STK32C	-0.0182515451564171	-1.69095686327942	-0.228365351780476	0.819484069027771	0.983410233981929	Transcript	Caudate
ENST00000551180.1	ENSG00000257341.5	ENSG00000257341	AL928654.7	-0.0223104889683232	-1.94377267462562	-0.228324388454473	0.819515889067794	0.983437411856205	Transcript	Caudate
ENST00000586444.1	ENSG00000118894.14	ENSG00000118894	EEF2KMT	0.0170970406586822	-1.31387153974573	0.228303925026996	0.819531785034322	0.983445480091329	Transcript	Caudate
ENST00000453664.5	ENSG00000172046.18	ENSG00000172046	USP19	0.0649304244680502	0.367275190255358	0.228264600357867	0.819562332600299	0.983471129999593	Transcript	Caudate
ENST00000569159.1	ENSG00000173517.10	ENSG00000173517	PEAK1	0.0163362699990243	-0.0501435765595803	0.22823248881364	0.819587277184835	0.983482270933981	Transcript	Caudate
ENST00000608855.1	ENSG00000163281.11	ENSG00000163281	GNPDA2	-0.0154848329080994	-1.79684066816942	-0.228212336035025	0.819602932168351	0.983482270933981	Transcript	Caudate
ENST00000638012.1	ENSG00000225746.9	ENSG00000225746	SNHG23	-0.009589729828494	3.95958077289825	-0.228196071576212	0.819615566698811	0.983482270933981	Transcript	Caudate
ENST00000620566.4	ENSG00000137497.17	ENSG00000137497	NUMA1	0.0081554921299599	6.74594995348632	0.228184838854503	0.819624292510877	0.983482270933981	Transcript	Caudate
ENST00000313432.5	ENSG00000174437.16	ENSG00000174437	ATP2A2	0.0069346345979051	6.14423084733117	0.228182928513801	0.819625776505535	0.983482270933981	Transcript	Caudate
ENST00000527158.2	ENSG00000184209.14	ENSG00000184209	SNRNP35	-0.0353417760693255	-1.50461128201083	-0.228165407433113	0.819639387296475	0.983482270933981	Transcript	Caudate
ENST00000230053.10	ENSG00000112309.10	ENSG00000112309	B3GAT2	0.0155056384094872	3.01502984698547	0.228159826295539	0.819643722867937	0.983482270933981	Transcript	Caudate
ENST00000521682.5	ENSG00000250571.6	ENSG00000250571	GLI4	-0.0464445473578337	-3.32814464829469	-0.228145352977955	0.819654966139721	0.983482270933981	Transcript	Caudate
ENST00000538136.1	ENSG00000116062.14	ENSG00000116062	MSH6	0.0138376513860712	3.6683580037208	0.22814253195425	0.819657157592978	0.983482270933981	Transcript	Caudate
ENST00000336425.9	ENSG00000059377.15	ENSG00000059377	TBXAS1	0.0592348034829278	-4.46877807231745	0.228126169819465	0.819669868203014	0.983482270933981	Transcript	Caudate
ENST00000515730.1	ENSG00000250569.1	ENSG00000250569	NTAN1P2	0.0105592810981468	-0.508374903504947	0.228122757876941	0.819672518711001	0.983482270933981	Transcript	Caudate
ENST00000480725.1	ENSG00000188828.11	ENSG00000188828	GLRA4	-0.0508052952653379	-3.37051962521618	-0.228106119640059	0.819685443864503	0.98348677300973	Transcript	Caudate
ENST00000556925.5	ENSG00000165525.17	ENSG00000165525	NEMF	-0.0101736343319009	1.58130069252292	-0.228050452251828	0.819728688559897	0.983527653006243	Transcript	Caudate
ENST00000617890.4	ENSG00000229240.8	ENSG00000229240	LINC00710	0.0176082295961901	-0.529731768800446	0.228032508718272	0.819742627945184	0.983528861368121	Transcript	Caudate
ENST00000612256.4	ENSG00000101246.19	ENSG00000101246	ARFRP1	-0.0108829789071752	1.13124866128316	-0.228025539010502	0.819748042359145	0.983528861368121	Transcript	Caudate
ENST00000428280.1	ENSG00000236989.5	ENSG00000236989	AC142119.1	0.0135473441286636	-1.43187104716841	0.227984178139583	0.819780173708311	0.98355640594329	Transcript	Caudate
ENST00000444774.3	ENSG00000147162.13	ENSG00000147162	OGT	-0.0225434931021946	-1.36109545156876	-0.22795722979474	0.819801108795449	0.983560475882667	Transcript	Caudate
ENST00000581227.1	ENSG00000169683.7	ENSG00000169683	LRRC45	-0.0399237241237517	-2.69130518206112	-0.227956194322342	0.819801913214954	0.983560475882667	Transcript	Caudate
ENST00000579071.1	ENSG00000075336.11	ENSG00000075336	TIMM21	0.0101465670231898	1.81158319597937	0.227922649469788	0.819827973050375	0.983564412164571	Transcript	Caudate
ENST00000393083.2	ENSG00000105894.11	ENSG00000105894	PTN	0.0082340313466067	2.66226060308594	0.227921323238612	0.819829003357597	0.983564412164571	Transcript	Caudate
ENST00000441561.5	ENSG00000105993.14	ENSG00000105993	DNAJB6	0.0366443498287392	-2.37566563532925	0.227916545366119	0.819832715138817	0.983564412164571	Transcript	Caudate
ENST00000549906.5	ENSG00000166046.10	ENSG00000166046	TCP11L2	-0.0180655313126275	-1.14097158146264	-0.227892660706343	0.819851270452294	0.98357566732103	Transcript	Caudate
ENST00000541509.5	ENSG00000107242.17	ENSG00000107242	PIP5K1B	0.0218186937916696	-0.0319724622907159	0.227854583890649	0.819880851457785	0.98359592854274	Transcript	Caudate
ENST00000428993.1	ENSG00000143919.14	ENSG00000143919	CAMKMT	0.0229912256257262	-1.7833359099723	0.227847304143271	0.819886506955988	0.98359592854274	Transcript	Caudate
ENST00000391946.6	ENSG00000104892.16	ENSG00000104892	KLC3	0.0597495248780188	-3.67551039528543	0.227794105429175	0.819927836317332	0.983602255433697	Transcript	Caudate
ENST00000442941.1	ENSG00000225822.4	ENSG00000225822	UBXN7-AS1	-0.0184519155681652	-2.33711898757382	-0.227793147008019	0.819928580906368	0.983602255433697	Transcript	Caudate
ENST00000585243.1	ENSG00000263508.5	ENSG00000263508	RP11-963H4.3	0.0344808297829535	-2.74883914081164	0.227791685011975	0.819929716718656	0.983602255433697	Transcript	Caudate
ENST00000586790.5	ENSG00000173581.7	ENSG00000173581	CCDC106	-0.009943723103715	3.08923545984128	-0.227764176988021	0.819951087539105	0.983602255433697	Transcript	Caudate
ENST00000467908.1	ENSG00000160209.18	ENSG00000160209	PDXK	-0.0624455746355793	0.0007466119652753	-0.227747044076862	0.819964398063875	0.983602255433697	Transcript	Caudate
ENST00000546229.5	ENSG00000111652.9	ENSG00000111652	COPS7A	-0.0241534227804789	-2.12250653694096	-0.227728445203278	0.819978847550889	0.983602255433697	Transcript	Caudate
ENST00000499962.1	ENSG00000247473.2	ENSG00000247473	CARS-AS1	0.0147996404320249	-0.798325296080328	0.227698491354268	0.820002118860792	0.983602255433697	Transcript	Caudate
ENST00000379359.3	ENSG00000102760.12	ENSG00000102760	RGCC	0.0113206518371494	4.72598238010379	0.227696348947322	0.820003783314619	0.983602255433697	Transcript	Caudate
ENST00000434858.5	ENSG00000115750.16	ENSG00000115750	TAF1B	0.0213673855053501	-0.305716461299835	0.227690094647546	0.820008642336941	0.983602255433697	Transcript	Caudate
ENST00000330793.1	ENSG00000167850.3	ENSG00000167850	CD300C	-0.0206195317074996	-1.60154723140573	-0.227674173031237	0.820021012016619	0.983602255433697	Transcript	Caudate
ENST00000426841.6	ENSG00000135540.11	ENSG00000135540	NHSL1	-0.0254727590953731	-1.60517127222588	-0.227670400820834	0.820023942695159	0.983602255433697	Transcript	Caudate
ENST00000469145.5	ENSG00000143321.18	ENSG00000143321	HDGF	-0.0512892210216018	-1.35474065111512	-0.227663831499291	0.820029046491164	0.983602255433697	Transcript	Caudate
ENST00000589861.2	ENSG00000133275.15	ENSG00000133275	CSNK1G2	0.0356757173989824	-0.796449348792592	0.227659157463709	0.820032677818172	0.983602255433697	Transcript	Caudate
ENST00000492708.1	ENSG00000175497.16	ENSG00000175497	DPP10	0.0292312395085858	-1.80478153798428	0.227650035147861	0.820039765090718	0.983602255433697	Transcript	Caudate
ENST00000471996.1	ENSG00000134243.11	ENSG00000134243	SORT1	-0.0211089339656315	-1.83044692102984	-0.227648934268734	0.820040620382252	0.983602255433697	Transcript	Caudate
ENST00000474148.5	ENSG00000085978.21	ENSG00000085978	ATG16L1	-0.0100253035471425	2.05539304185837	-0.227630324013102	0.820055079035793	0.983602255433697	Transcript	Caudate
ENST00000510776.5	ENSG00000109771.15	ENSG00000109771	LRP2BP	-0.0094093922819874	1.57003015641808	-0.227619352341781	0.820063603159962	0.983602255433697	Transcript	Caudate
ENST00000496300.5	ENSG00000144504.15	ENSG00000144504	ANKMY1	0.0403984223677488	-1.40143892285146	0.227610009336288	0.820070861955928	0.983602255433697	Transcript	Caudate
ENST00000521999.5	ENSG00000164934.13	ENSG00000164934	DCAF13	-0.0295957186005017	-1.4303339715654	-0.22760820026255	0.820072267468733	0.983602255433697	Transcript	Caudate
ENST00000442938.6	ENSG00000149582.15	ENSG00000149582	TMEM25	-0.010236197064376	0.778119854919604	-0.227556014193369	0.820112812328094	0.983602255433697	Transcript	Caudate
ENST00000619213.1	ENSG00000277322.1	ENSG00000277322	GOLGA6L6	-0.0361046416317936	-1.63021802850393	-0.227545658730956	0.820120857842328	0.983602255433697	Transcript	Caudate
ENST00000592679.5	ENSG00000131848.9	ENSG00000131848	ZSCAN5A	0.0138529199737342	-0.960884849502158	0.227543745875792	0.82012234400725	0.983602255433697	Transcript	Caudate
ENST00000484343.1	ENSG00000156113.21	ENSG00000156113	KCNMA1	-0.0153582992764383	-1.53269818735671	-0.227537046115918	0.820127549293084	0.983602255433697	Transcript	Caudate
ENST00000521620.5	ENSG00000165392.9	ENSG00000165392	WRN	-0.0337091543300907	-1.64735582529062	-0.227526426215115	0.820135800294529	0.983602255433697	Transcript	Caudate
ENST00000494734.1	ENSG00000178104.19	ENSG00000178104	PDE4DIP	-0.020741373880671	-2.19990852894992	-0.227522118238672	0.820139147329594	0.983602255433697	Transcript	Caudate
ENST00000321751.9	ENSG00000175756.13	ENSG00000175756	AURKAIP1	-0.0079901410026446	3.49094349648754	-0.227515878366473	0.820143995335716	0.983602255433697	Transcript	Caudate
ENST00000494869.2	ENSG00000240661.3	ENSG00000240661	RP11-174O3.3	-0.0265324787197428	-2.64957743725202	-0.227513353906351	0.820145956691649	0.983602255433697	Transcript	Caudate
ENST00000564440.5	ENSG00000067225.17	ENSG00000067225	PKM	0.0096805793811176	2.07173609019375	0.227500471213433	0.820155965798296	0.983602255433697	Transcript	Caudate
ENST00000572139.5	ENSG00000103423.13	ENSG00000103423	DNAJA3	-0.0149510394164185	-1.56446253903985	-0.227474473901675	0.820176164294153	0.983602255433697	Transcript	Caudate
ENST00000557303.1	ENSG00000133943.20	ENSG00000133943	C14orf159	0.0205762163192388	-0.0670591223177551	0.227457471736974	0.820189374115238	0.983602255433697	Transcript	Caudate
ENST00000395556.6	ENSG00000132436.11	ENSG00000132436	FIGNL1	-0.0625593964484293	-0.884213504326528	-0.227456341647748	0.820190252139161	0.983602255433697	Transcript	Caudate
ENST00000590208.5	ENSG00000141644.17	ENSG00000141644	MBD1	0.0435441952022866	0.489152112523342	0.227453682431371	0.820192318220803	0.983602255433697	Transcript	Caudate
ENST00000494209.1	ENSG00000172113.8	ENSG00000172113	NME6	-0.0101869387935816	-0.390404849446507	-0.227438264698173	0.820204297073462	0.983602255433697	Transcript	Caudate
ENST00000620927.1	ENSG00000278311.4	ENSG00000278311	GGNBP2	-0.025762519877625	-0.0221186830980388	-0.227435743706922	0.820206255768954	0.983602255433697	Transcript	Caudate
ENST00000459892.5	ENSG00000173567.14	ENSG00000173567	ADGRF3	-0.0306378454993015	-1.93211725947186	-0.22741861045608	0.820219567555085	0.983602255433697	Transcript	Caudate
ENST00000484553.5	ENSG00000169193.11	ENSG00000169193	CCDC126	0.012631118689673	-1.14242032731927	0.22740682844464	0.820228721692551	0.983602255433697	Transcript	Caudate
ENST00000559971.5	ENSG00000138613.13	ENSG00000138613	APH1B	0.0515745570051713	-3.03389037852206	0.227392293585149	0.82024001471341	0.983602255433697	Transcript	Caudate
ENST00000560085.1	ENSG00000069966.18	ENSG00000069966	GNB5	-0.0117659013326805	-0.0762080861684314	-0.227391805743744	0.820240393747868	0.983602255433697	Transcript	Caudate
ENST00000452245.1	ENSG00000226065.1	ENSG00000226065	ZBTB45P2	-0.0687523671424426	-4.35413968472572	-0.227283026307925	0.820324912338419	0.983653755288496	Transcript	Caudate
ENST00000628769.1	ENSG00000107282.7	ENSG00000107282	APBA1	-0.0058877303572301	2.1813609348044	-0.227277629324582	0.820329105698644	0.983653755288496	Transcript	Caudate
ENST00000335749.4	ENSG00000078687.17	ENSG00000078687	TNRC6C	0.0439063943940009	0.0086801868810763	0.22727488310475	0.82033123946467	0.983653755288496	Transcript	Caudate
ENST00000575412.1	ENSG00000140750.16	ENSG00000140750	ARHGAP17	-0.0144564841761061	-1.18590243326312	-0.227274675047179	0.820331401121912	0.983653755288496	Transcript	Caudate
ENST00000478556.1	ENSG00000189180.15	ENSG00000189180	ZNF33A	-0.0434577379319932	-2.43410862798015	-0.227272753461222	0.820332894162329	0.983653755288496	Transcript	Caudate
ENST00000319406.8	ENSG00000172954.13	ENSG00000172954	LCLAT1	-0.0046177000529168	4.68149005561142	-0.227253537936365	0.820347824342388	0.983653755288496	Transcript	Caudate
ENST00000466195.1	ENSG00000106537.7	ENSG00000106537	TSPAN13	-0.0260513106578167	-1.26612922242969	-0.227238602938498	0.820359428661104	0.983653755288496	Transcript	Caudate
ENST00000323688.10	ENSG00000070081.15	ENSG00000070081	NUCB2	0.0197016444465156	0.575465500172749	0.227232756191355	0.820363971526025	0.983653755288496	Transcript	Caudate
ENST00000384890.1	ENSG00000207622.1	ENSG00000207622	MIR619	-0.0261463938771643	-2.95686640043331	-0.227222356326654	0.820372052133377	0.983653755288496	Transcript	Caudate
ENST00000366221.3	ENSG00000215014.4	ENSG00000215014	RP5-832C2.5	0.0086815106240903	0.680995401009938	0.227216975968049	0.820376232634249	0.983653755288496	Transcript	Caudate
ENST00000260604.8	ENSG00000138035.14	ENSG00000138035	PNPT1	-0.0403239543076501	-0.101795832878289	-0.227206644930393	0.820384259792357	0.983653755288496	Transcript	Caudate
ENST00000559372.1	ENSG00000259228.1	ENSG00000259228	HNRNPA1P62	-0.0180201510617327	-1.7492103074161	-0.227144604485825	0.820432465265857	0.9836537990104	Transcript	Caudate
ENST00000513725.1	ENSG00000164466.12	ENSG00000164466	SFXN1	-0.0221618458116097	-0.332765753439247	-0.227117690791571	0.820453377438948	0.9836537990104	Transcript	Caudate
ENST00000332687.10	ENSG00000131263.12	ENSG00000131263	RLIM	0.0044345622087263	6.91857207276687	0.2271176379218	0.820453418519344	0.9836537990104	Transcript	Caudate
ENST00000365178.1	ENSG00000202048.1	ENSG00000202048	SNORD114-20	0.0250375589350761	-0.817487252520205	0.227105928916313	0.820462516557938	0.9836537990104	Transcript	Caudate
ENST00000450390.6	ENSG00000160087.20	ENSG00000160087	UBE2J2	0.0258215476145947	0.539559454249427	0.227062640464313	0.820496152418217	0.9836537990104	Transcript	Caudate
ENST00000522484.5	ENSG00000164930.11	ENSG00000164930	FZD6	0.0482702173880136	-1.1438305639641	0.227058871546942	0.820499080946525	0.9836537990104	Transcript	Caudate
ENST00000611366.4	ENSG00000100918.12	ENSG00000100918	REC8	-0.0230379458327387	0.730232219186585	-0.227055650024695	0.820501584139265	0.9836537990104	Transcript	Caudate
ENST00000431413.5	ENSG00000138641.15	ENSG00000138641	HERC3	0.0210554259236158	-0.277405464043489	0.227028435553725	0.820522730447405	0.9836537990104	Transcript	Caudate
ENST00000593503.5	ENSG00000105202.7	ENSG00000105202	FBL	0.0206689264903713	1.02915379585731	0.227023336078533	0.820526692878658	0.9836537990104	Transcript	Caudate
ENST00000431068.5	ENSG00000172354.9	ENSG00000172354	GNB2	0.0379260248835222	-1.76949386898587	0.227022987482698	0.820526963747293	0.9836537990104	Transcript	Caudate
ENST00000484849.5	ENSG00000204305.13	ENSG00000204305	AGER	0.0211953590109949	-1.3439443265466	0.226989386825437	0.820553072491095	0.9836537990104	Transcript	Caudate
ENST00000637033.1	ENSG00000175344.17	ENSG00000175344	CHRNA7	-0.05512325470683	-2.43710769191569	-0.226975518002924	0.820563849050813	0.9836537990104	Transcript	Caudate
ENST00000417398.5	ENSG00000159208.15	ENSG00000159208	CIART	-0.0407816462406673	-1.4901145747716	-0.226972461018643	0.820566224438995	0.9836537990104	Transcript	Caudate
ENST00000394825.5	ENSG00000123358.19	ENSG00000123358	NR4A1	-0.0692039322868665	1.23743248742419	-0.226962031916644	0.820574328243716	0.9836537990104	Transcript	Caudate
ENST00000391989.6	ENSG00000178602.7	ENSG00000178602	OTOS	0.0352758899548331	-1.41538707689869	0.226960876326386	0.820575226182017	0.9836537990104	Transcript	Caudate
ENST00000478672.1	ENSG00000122674.11	ENSG00000122674	CCZ1	-0.0061206343405593	1.74224794358551	-0.226955520670935	0.820579387736414	0.9836537990104	Transcript	Caudate
ENST00000534853.5	ENSG00000115286.19	ENSG00000115286	NDUFS7	-0.0140418560822316	2.69092978009282	-0.226933747629005	0.820596306296396	0.9836537990104	Transcript	Caudate
ENST00000622121.1	ENSG00000229739.2	ENSG00000229739	RP11-295K2.3	0.009972029775763	1.04640328743513	0.22689652940279	0.820625226601599	0.9836537990104	Transcript	Caudate
ENST00000590833.1	ENSG00000167881.14	ENSG00000167881	SRP68	0.0096293300775599	-0.038676659740237	0.226880993441957	0.820637298843358	0.9836537990104	Transcript	Caudate
ENST00000615432.4	ENSG00000278535.4	ENSG00000278535	DHRS11	-0.0142059014466199	-0.312717774746211	-0.226863981071035	0.82065051838073	0.9836537990104	Transcript	Caudate
ENST00000382293.7	ENSG00000107104.18	ENSG00000107104	KANK1	0.0139278846713412	3.10500232511121	0.2268586643443	0.820654649777027	0.9836537990104	Transcript	Caudate
ENST00000321407.2	ENSG00000179562.2	ENSG00000179562	GCC1	-0.0051114781124202	3.86104985037522	-0.226856102010529	0.820656640856551	0.9836537990104	Transcript	Caudate
ENST00000620420.1	ENSG00000276542.1	ENSG00000276542	RP11-115D19.2	0.0150611333161475	-1.37114138582261	0.226854394376052	0.820657967786607	0.9836537990104	Transcript	Caudate
ENST00000549484.5	ENSG00000225210.9	ENSG00000225210	DUXAP9	0.0183241199440284	-1.24857320489307	0.226826925512621	0.820679312741799	0.9836537990104	Transcript	Caudate
ENST00000610531.1	ENSG00000244306.9	ENSG00000244306	LINC01296	0.0183241199440284	-1.24857320489307	0.226826925512621	0.820679312741799	0.9836537990104	Transcript	Caudate
ENST00000476895.5	ENSG00000165487.13	ENSG00000165487	MICU2	0.0395737872475762	-1.5982281645794	0.226825325042578	0.820680556407172	0.9836537990104	Transcript	Caudate
ENST00000515444.5	ENSG00000248174.5	ENSG00000248174	RP11-148L24.1	0.0173334104719129	-1.57587645682133	0.226823964386895	0.820681613722136	0.9836537990104	Transcript	Caudate
ENST00000370767.5	ENSG00000162613.16	ENSG00000162613	FUBP1	-0.0149553509861895	2.19911665303747	-0.22681779776817	0.820686405576473	0.9836537990104	Transcript	Caudate
ENST00000550938.5	ENSG00000257467.5	ENSG00000257467	RP11-121G22.3	0.022817864409376	-2.28607512282556	0.226817199636672	0.820686870362987	0.9836537990104	Transcript	Caudate
ENST00000355637.8	ENSG00000078328.19	ENSG00000078328	RBFOX1	-0.0169800527505218	3.59672234667579	-0.226802623996866	0.820698196588937	0.9836537990104	Transcript	Caudate
ENST00000475723.5	ENSG00000011295.15	ENSG00000011295	TTC19	0.0093291981870027	3.96590346672825	0.226768663921378	0.82072458593552	0.9836537990104	Transcript	Caudate
ENST00000489954.1	ENSG00000082898.16	ENSG00000082898	XPO1	0.0168375584301496	-2.12292977138711	0.226749873668678	0.820739187359603	0.9836537990104	Transcript	Caudate
ENST00000428683.5	ENSG00000166526.16	ENSG00000166526	ZNF3	0.0144855143170487	-0.29919733439611	0.226747497569448	0.820741033769895	0.9836537990104	Transcript	Caudate
ENST00000463998.3	ENSG00000106976.20	ENSG00000106976	DNM1	0.0144164310302053	1.1643366472592	0.226736562501239	0.82074953116461	0.9836537990104	Transcript	Caudate
ENST00000572433.5	ENSG00000083457.11	ENSG00000083457	ITGAE	-0.0182383691772818	-0.214491846510897	-0.226733618930798	0.820751818550374	0.9836537990104	Transcript	Caudate
ENST00000527099.1	ENSG00000159063.12	ENSG00000159063	ALG8	0.0278336991009536	-2.06724801501322	0.226707860026266	0.820771835310602	0.9836537990104	Transcript	Caudate
ENST00000597061.1	ENSG00000152439.12	ENSG00000152439	ZNF773	0.0154254893933911	-0.737805730694411	0.226690948823642	0.82078497675181	0.9836537990104	Transcript	Caudate
ENST00000229570.9	ENSG00000111850.10	ENSG00000111850	SMIM8	-0.0196406383711354	1.84193838093211	-0.226689760205458	0.820785900411023	0.9836537990104	Transcript	Caudate
ENST00000518140.5	ENSG00000184347.14	ENSG00000184347	SLIT3	0.0191338706626069	-0.485787298916293	0.226675655044789	0.820796861360823	0.9836537990104	Transcript	Caudate
ENST00000622850.2	ENSG00000079459.12	ENSG00000079459	FDFT1	-0.0625180656616592	-1.7758988081522	-0.226674105894054	0.820798065189267	0.9836537990104	Transcript	Caudate
ENST00000509087.1	ENSG00000170445.12	ENSG00000170445	HARS	0.0193315149620935	-1.28619422432165	0.22664788075943	0.820818444524829	0.9836537990104	Transcript	Caudate
ENST00000570704.5	ENSG00000105176.17	ENSG00000105176	URI1	-0.0293703029219244	-1.41274015333113	-0.226647661149476	0.820818615182423	0.9836537990104	Transcript	Caudate
ENST00000397886.3	ENSG00000183255.11	ENSG00000183255	PTTG1IP	-0.0152923249855634	0.388191375750337	-0.226628958018686	0.820833149305828	0.9836537990104	Transcript	Caudate
ENST00000535191.5	ENSG00000114904.12	ENSG00000114904	NEK4	-0.0449391974891384	0.501419011575288	-0.22662237163405	0.820838267572024	0.9836537990104	Transcript	Caudate
ENST00000432921.5	ENSG00000100852.12	ENSG00000100852	ARHGAP5	0.0512816980433744	-2.19636395460829	0.226621693887037	0.820838794248294	0.9836537990104	Transcript	Caudate
ENST00000448093.5	ENSG00000204623.9	ENSG00000204623	ZNRD1ASP	0.0353299097405857	-1.57839859213911	0.226605622096189	0.820851283638565	0.9836537990104	Transcript	Caudate
ENST00000481663.1	ENSG00000071794.15	ENSG00000071794	HLTF	0.0305626324884313	-1.91875577123081	0.226597054789014	0.820857941312458	0.9836537990104	Transcript	Caudate
ENST00000344001.3	ENSG00000189051.5	ENSG00000189051	RNF222	-0.0155921663284259	-0.262220607035136	-0.226593328360107	0.820860837132881	0.9836537990104	Transcript	Caudate
ENST00000582040.1	ENSG00000176155.18	ENSG00000176155	CCDC57	0.0160688419105268	-1.42883322683406	0.22657829039685	0.820872523209556	0.9836537990104	Transcript	Caudate
ENST00000604650.1	ENSG00000271659.1	ENSG00000271659	RP11-435O5.4	0.0163468987428552	-1.86455051892205	0.226577672845002	0.820873003113047	0.9836537990104	Transcript	Caudate
ENST00000530589.1	ENSG00000150672.16	ENSG00000150672	DLG2	-0.0160343381679429	-0.96492291004297	-0.226564912181971	0.820882919520992	0.9836537990104	Transcript	Caudate
ENST00000546774.1	ENSG00000012822.15	ENSG00000012822	CALCOCO1	-0.0111171799529855	-0.15083028880887	-0.226552542245783	0.820892532319579	0.9836537990104	Transcript	Caudate
ENST00000568302.5	ENSG00000261105.5	ENSG00000261105	LMO7-AS1	-0.0285539233005992	-1.52210058346476	-0.226537584025035	0.820904156535526	0.9836537990104	Transcript	Caudate
ENST00000498084.5	ENSG00000244005.12	ENSG00000244005	NFS1	0.0183860282618491	1.23574017786643	0.226535694403108	0.820905624986603	0.9836537990104	Transcript	Caudate
ENST00000433805.6	ENSG00000135469.13	ENSG00000135469	COQ10A	0.0105920740277973	2.42514302724436	0.22652318764533	0.820915344175232	0.9836537990104	Transcript	Caudate
ENST00000450981.5	ENSG00000093183.13	ENSG00000093183	SEC22C	-0.0179643591731842	-1.42207807554136	-0.226522508915053	0.820915871627476	0.9836537990104	Transcript	Caudate
ENST00000578025.5	ENSG00000265148.5	ENSG00000265148	TSPOAP1-AS1	-0.0318934848098999	-0.389397966588564	-0.226506589718954	0.820928242714824	0.9836537990104	Transcript	Caudate
ENST00000527294.5	ENSG00000086848.14	ENSG00000086848	ALG9	-0.0122305001781684	0.277306137307862	-0.226503242022773	0.820930844274112	0.9836537990104	Transcript	Caudate
ENST00000401886.5	ENSG00000183597.15	ENSG00000183597	TANGO2	0.0597536397641283	-2.26278011903124	0.226496803628071	0.820935847680406	0.9836537990104	Transcript	Caudate
ENST00000460499.5	ENSG00000115216.13	ENSG00000115216	NRBP1	0.0101213420535906	1.59865433850563	0.226488218978792	0.82094251899577	0.9836537990104	Transcript	Caudate
ENST00000509008.1	ENSG00000155329.11	ENSG00000155329	ZCCHC10	-0.0435463997196378	-2.53948996761633	-0.226486389013826	0.820943941102537	0.9836537990104	Transcript	Caudate
ENST00000457799.1	ENSG00000160856.20	ENSG00000160856	FCRL3	-0.0092222131123468	-0.199289576129406	-0.226406210232754	0.821006250409346	0.983698744276892	Transcript	Caudate
ENST00000603308.1	ENSG00000271127.1	ENSG00000271127	LL22NC03-N64E9.1	0.0245931930921183	0.624794241464317	0.226394553736129	0.821015309112722	0.983698744276892	Transcript	Caudate
ENST00000513377.1	ENSG00000148541.12	ENSG00000148541	FAM13C	0.0179530699955204	-0.579479635447982	0.226355198915598	0.821045893405814	0.983698744276892	Transcript	Caudate
ENST00000608547.2	ENSG00000273058.2	ENSG00000273058	RP11-385F5.5	0.0123475485233272	-1.43801244772066	0.226354418736696	0.821046499718548	0.983698744276892	Transcript	Caudate
ENST00000527552.5	ENSG00000179832.17	ENSG00000179832	MROH1	-0.0083124180136955	2.2548642091865	-0.226336344147015	0.821060546339541	0.983698744276892	Transcript	Caudate
ENST00000479901.5	ENSG00000133612.18	ENSG00000133612	AGAP3	0.0176873298960489	2.61469888869166	0.22633366275042	0.821062630184931	0.983698744276892	Transcript	Caudate
ENST00000225388.8	ENSG00000108256.8	ENSG00000108256	NUFIP2	-0.0057484086490446	7.08472721273196	-0.22632756867525	0.82106736619568	0.983698744276892	Transcript	Caudate
ENST00000624034.1	ENSG00000196366.3	ENSG00000196366	C9orf163	-0.020451713178418	-2.04828924548537	-0.226319999022421	0.82107324896078	0.983698744276892	Transcript	Caudate
ENST00000490649.1	ENSG00000197756.9	ENSG00000197756	RPL37A	-0.0109908705314954	1.5681064542391	-0.226318057625503	0.821074757721435	0.983698744276892	Transcript	Caudate
ENST00000554937.1	ENSG00000179899.8	ENSG00000179899	PHC1P1	0.0378074462289755	1.26497384454476	0.226296095523121	0.821091825661282	0.983698744276892	Transcript	Caudate
ENST00000568339.5	ENSG00000131143.8	ENSG00000131143	COX4I1	-0.0068274478494206	4.37969024484202	-0.226259210138835	0.821120491483501	0.983698744276892	Transcript	Caudate
ENST00000524927.1	ENSG00000129559.12	ENSG00000129559	NEDD8	-0.0171355136169041	-1.04104725173364	-0.226250344486421	0.821127381544146	0.983698744276892	Transcript	Caudate
ENST00000589786.5	ENSG00000153885.14	ENSG00000153885	KCTD15	0.0421713179609935	-1.1922764899143	0.226246682199976	0.821130227743205	0.983698744276892	Transcript	Caudate
ENST00000539697.5	ENSG00000162819.11	ENSG00000162819	BROX	-0.0115952782339382	4.57728581198777	-0.226226209792133	0.821146138215605	0.983698744276892	Transcript	Caudate
ENST00000466452.1	ENSG00000143224.17	ENSG00000143224	PPOX	0.0166919283399569	-1.53580591572203	0.226220055450241	0.821150921179252	0.983698744276892	Transcript	Caudate
ENST00000420465.5	ENSG00000167355.7	ENSG00000167355	AC104389.28	-0.0120214425808285	-1.15677280608334	-0.226219477353037	0.821151370458813	0.983698744276892	Transcript	Caudate
ENST00000534616.5	ENSG00000157613.10	ENSG00000157613	CREB3L1	-0.0108287849967164	-0.644480152977557	-0.226199957260707	0.821166540915325	0.983698744276892	Transcript	Caudate
ENST00000407967.7	ENSG00000135119.14	ENSG00000135119	RNFT2	-0.0220744960372064	2.18255096291525	-0.226198945372588	0.821167327327611	0.983698744276892	Transcript	Caudate
ENST00000284483.12	ENSG00000154310.16	ENSG00000154310	TNIK	0.0152467432503984	4.80198080796446	0.226198451024623	0.821167711521647	0.983698744276892	Transcript	Caudate
ENST00000552286.5	ENSG00000182979.17	ENSG00000182979	MTA1	-0.0150993834841081	-1.08789999166396	-0.226191056743086	0.821173458164912	0.983698744276892	Transcript	Caudate
ENST00000253925.11	ENSG00000131626.16	ENSG00000131626	PPFIA1	-0.010383073457125	4.88167571636672	-0.226168704952195	0.821190829453943	0.983698744276892	Transcript	Caudate
ENST00000456649.1	ENSG00000078814.15	ENSG00000078814	MYH7B	0.0261557413036914	-2.17257518753147	0.226150076605909	0.821205307036185	0.983698744276892	Transcript	Caudate
ENST00000546260.5	ENSG00000112096.16	ENSG00000112096	SOD2	0.0225215225861277	6.91286486244033	0.226131633100989	0.821219641023608	0.983698744276892	Transcript	Caudate
ENST00000423729.2	ENSG00000185818.7	ENSG00000185818	NAT8L	-0.0177610313560315	3.70105069409867	-0.226126913752505	0.821223308832938	0.983698744276892	Transcript	Caudate
ENST00000453182.2	ENSG00000062524.15	ENSG00000062524	LTK	-0.036795214335872	-2.33883018279834	-0.226122398657218	0.821226817903313	0.983698744276892	Transcript	Caudate
ENST00000543103.1	ENSG00000140853.15	ENSG00000140853	NLRC5	-0.0353969566968658	-2.5906687473355	-0.226107885342489	0.821238097477574	0.983698744276892	Transcript	Caudate
ENST00000467681.5	ENSG00000106028.10	ENSG00000106028	SSBP1	0.0197068077639998	-0.545502007978348	0.226086642160433	0.821254607490968	0.983698744276892	Transcript	Caudate
ENST00000545412.1	ENSG00000166682.10	ENSG00000166682	TMPRSS5	-0.0257044670390437	-2.43873968801356	-0.226059147192723	0.821275976454956	0.983698744276892	Transcript	Caudate
ENST00000462037.6	ENSG00000171163.15	ENSG00000171163	ZNF692	0.0144528749666396	-1.29297483474978	0.226042745361409	0.821288723947141	0.983698744276892	Transcript	Caudate
ENST00000555722.5	ENSG00000100461.17	ENSG00000100461	RBM23	0.0318184239381542	-2.63494943396149	0.226042433177974	0.821288966576354	0.983698744276892	Transcript	Caudate
ENST00000636213.1	ENSG00000179133.12	ENSG00000179133	C10orf67	-0.0221848470387421	-1.53063370902172	-0.226037231422962	0.821293009387008	0.983698744276892	Transcript	Caudate
ENST00000360586.7	ENSG00000198554.11	ENSG00000198554	WDHD1	0.0085516068961718	2.05409486192397	0.226027503414516	0.821300570020412	0.983698744276892	Transcript	Caudate
ENST00000443685.4	ENSG00000256343.7	ENSG00000256343	RP11-662M24.1	-0.0133520095167281	-1.38260477971883	-0.226023282321103	0.821303850670349	0.983698744276892	Transcript	Caudate
ENST00000370479.7	ENSG00000082269.16	ENSG00000082269	FAM135A	-0.0321833550483227	2.45206236429616	-0.226020698974765	0.821305858458547	0.983698744276892	Transcript	Caudate
ENST00000529311.5	ENSG00000178685.13	ENSG00000178685	PARP10	0.0494918811864786	-3.40190204707668	0.226019025151624	0.82130715936192	0.983698744276892	Transcript	Caudate
ENST00000534983.5	ENSG00000006118.14	ENSG00000006118	TMEM132A	0.0267722252293412	0.373744818241809	0.226013119715252	0.821311749099337	0.983698744276892	Transcript	Caudate
ENST00000437242.1	ENSG00000233266.1	ENSG00000233266	HMGB1P31	0.017415049530082	-1.73998609341789	0.225999759480753	0.821322132769254	0.983700191994776	Transcript	Caudate
ENST00000475127.5	ENSG00000198771.10	ENSG00000198771	RCSD1	0.0237807642916947	-1.41538547896303	0.225929758462625	0.821376538575495	0.983754364547306	Transcript	Caudate
ENST00000430537.1	ENSG00000227017.1	ENSG00000227017	AC007036.6	-0.0148617882338491	-1.04873042823603	-0.225907346391074	0.821393957744768	0.983764237863751	Transcript	Caudate
ENST00000616254.1	ENSG00000277795.1	ENSG00000277795	AC005752.10	0.0108903917687772	-0.32300039176609	0.225879034455108	0.821415962548585	0.983767761199273	Transcript	Caudate
ENST00000597479.1	ENSG00000131351.14	ENSG00000131351	HAUS8	0.0092890122631803	-0.0637699030438548	0.225875104530973	0.821419017003264	0.983767761199273	Transcript	Caudate
ENST00000580186.1	ENSG00000187824.8	ENSG00000187824	TMEM220	-0.0302009825543685	-2.65551380164927	-0.225868144879316	0.821424426259537	0.983767761199273	Transcript	Caudate
ENST00000395067.6	ENSG00000066697.14	ENSG00000066697	MSANTD3	-0.0140153205579159	1.60346927517681	-0.22579909484154	0.821478094543855	0.983773718939977	Transcript	Caudate
ENST00000266661.8	ENSG00000127325.18	ENSG00000127325	BEST3	-0.0067603766676246	1.77755663265363	-0.225779096870143	0.821493637875428	0.983773718939977	Transcript	Caudate
ENST00000366860.9	ENSG00000143771.11	ENSG00000143771	CNIH4	-0.0149703383018342	-0.558928119058614	-0.225771569910318	0.821499488188662	0.983773718939977	Transcript	Caudate
ENST00000503747.5	ENSG00000163138.18	ENSG00000163138	PACRGL	-0.0433396783841825	-2.06702080475541	-0.225764350159422	0.821505099733787	0.983773718939977	Transcript	Caudate
ENST00000508015.1	ENSG00000247828.7	ENSG00000247828	TMEM161B-AS1	0.0110583420388228	-0.586023358062761	0.225761114323415	0.821507614787493	0.983773718939977	Transcript	Caudate
ENST00000557512.5	ENSG00000100532.11	ENSG00000100532	CGRRF1	-0.0548028533882385	-2.60158388373649	-0.225739402130866	0.821524490637936	0.983773718939977	Transcript	Caudate
