## Supplementary material for "Transcriptional and genetic sex differences for schizophrenia across the dorsolateral prefrontal cortex, hippocampus, and caudate nucleus": Data S2: differential_expression_analysis_4features_sex.txt (part 20 of 297)

Feature	gencodeID	ensemblID	Symbol	logFC	AveExpr	t	P.Value	adj.P.Val	Type	Tissue
ENST00000559062.5	ENSG00000104093.13	ENSG00000104093	DMXL2	-0.022074793026396	-2.31649625620548	-0.225714826313781	0.821543592347026	0.983773718939977	Transcript	Caudate
ENST00000579891.5	ENSG00000079134.11	ENSG00000079134	THOC1	-0.0360409915096936	-2.52300896471525	-0.225705500837903	0.821550840659869	0.983773718939977	Transcript	Caudate
ENST00000602465.5	ENSG00000204130.12	ENSG00000204130	RUFY2	0.0262687160606093	2.53407498224226	0.225686649472239	0.821565493105834	0.983773718939977	Transcript	Caudate
ENST00000425123.1	ENSG00000236085.1	ENSG00000236085	ACTG1P4	0.0487967466231059	-3.25710892730759	0.225679195245315	0.821571287008737	0.983773718939977	Transcript	Caudate
ENST00000417039.5	ENSG00000231367.5	ENSG00000231367	AC016995.3	0.0241244740312407	-2.48028577884274	0.225674234167449	0.821575143081823	0.983773718939977	Transcript	Caudate
ENST00000370783.7	ENSG00000101928.12	ENSG00000101928	MOSPD1	0.0082219932188103	1.97976755830376	0.225649864343802	0.821594084960058	0.983773718939977	Transcript	Caudate
ENST00000550036.1	ENSG00000136051.13	ENSG00000136051	KIAA1033	0.0189325810397845	-1.72147199905141	0.225644485056936	0.821598266120378	0.983773718939977	Transcript	Caudate
ENST00000414413.5	ENSG00000163482.11	ENSG00000163482	STK36	0.0311085170564906	-2.71908639577675	0.225640255533561	0.821601553607172	0.983773718939977	Transcript	Caudate
ENST00000256079.8	ENSG00000133704.9	ENSG00000133704	IPO8	-0.0042192145683917	5.41790362257733	-0.225636238006968	0.821604676317881	0.983773718939977	Transcript	Caudate
ENST00000582963.1	ENSG00000141741.11	ENSG00000141741	MIEN1	-0.016206189169752	-1.5653628830725	-0.225634292817295	0.82160618826026	0.983773718939977	Transcript	Caudate
ENST00000623697.1	ENSG00000279837.1	ENSG00000279837	RP11-504G3.2	0.0178812843759125	-1.93823068080245	0.225612411069396	0.82162319638631	0.983773718939977	Transcript	Caudate
ENST00000519085.5	ENSG00000129295.8	ENSG00000129295	LRRC6	-0.0307413283156459	-2.67033080009131	-0.225607439524813	0.821627060653191	0.983773718939977	Transcript	Caudate
ENST00000623187.1	ENSG00000279286.2	ENSG00000279286	RP11-248B24.1	-0.0106410924145349	-0.651931454749927	-0.225606928704723	0.821627457702105	0.983773718939977	Transcript	Caudate
ENST00000484205.1	ENSG00000171055.14	ENSG00000171055	FEZ2	0.0166834437103279	-1.38421238587862	0.225598473551078	0.821634029708661	0.983773718939977	Transcript	Caudate
ENST00000589846.1	ENSG00000108799.12	ENSG00000108799	EZH1	-0.015733007859615	-1.26866127372722	-0.225587526392139	0.821642538715259	0.983773718939977	Transcript	Caudate
ENST00000399892.6	ENSG00000085415.15	ENSG00000085415	SEH1L	0.0091110109881474	3.0016410257608	0.225580444801439	0.821648043104587	0.983773718939977	Transcript	Caudate
ENST00000528776.1	ENSG00000188997.7	ENSG00000188997	KCTD21	0.0111030712762948	-0.599667856576869	0.225573439903235	0.82165348789093	0.983773718939977	Transcript	Caudate
ENST00000607407.1	ENSG00000272056.1	ENSG00000272056	RP11-503P10.1	-0.0099333865517121	0.0173467075111327	-0.225572306624297	0.821654368769877	0.983773718939977	Transcript	Caudate
ENST00000525002.5	ENSG00000118513.18	ENSG00000118513	MYB	0.0583379820901568	-3.2850280199951	0.225566616714862	0.821658791445652	0.983773718939977	Transcript	Caudate
ENST00000427417.1	ENSG00000173163.10	ENSG00000173163	COMMD1	-0.0227988082895668	-2.11184739777194	-0.225524798308577	0.821691296399889	0.98378307721841	Transcript	Caudate
ENST00000370695.7	ENSG00000198689.10	ENSG00000198689	SLC9A6	0.0411290442354592	2.45707913468812	0.22552097893658	0.821694265168035	0.98378307721841	Transcript	Caudate
ENST00000552553.5	ENSG00000166783.20	ENSG00000166783	KIAA0430	0.0452839525069759	-1.29239108612211	0.2255124076067	0.821700927605414	0.98378307721841	Transcript	Caudate
ENST00000636791.1	ENSG00000216624.3	ENSG00000216624	GAPDHP72	0.0101664575117768	-0.133402481661275	0.225498653963482	0.821711618247261	0.98378307721841	Transcript	Caudate
ENST00000575848.5	ENSG00000217930.7	ENSG00000217930	PAM16	0.0412786802366764	-2.42469682377613	0.225487382046015	0.8217203798802	0.98378307721841	Transcript	Caudate
ENST00000471759.5	ENSG00000137955.15	ENSG00000137955	RABGGTB	-0.0084115547406817	1.26599479149323	-0.22548573277936	0.821721661852871	0.98378307721841	Transcript	Caudate
ENST00000449510.6	ENSG00000151148.13	ENSG00000151148	UBE3B	0.0297849927655309	0.422663964790333	0.225429073014262	0.821765703699518	0.983807700550246	Transcript	Caudate
ENST00000515090.5	ENSG00000150625.16	ENSG00000150625	GPM6A	-0.0152200386655507	1.16454763161268	-0.225413045738879	0.821778161862752	0.983807700550246	Transcript	Caudate
ENST00000622941.1	ENSG00000260062.3	ENSG00000260062	GOLGA2P11	0.0075506487723788	0.938329485141831	0.225392809493087	0.821793891765698	0.983807700550246	Transcript	Caudate
ENST00000567140.3	ENSG00000260238.6	ENSG00000260238	PMF1-BGLAP	-0.0299104106425504	-2.32479035115559	-0.225379475270568	0.821804256673485	0.983807700550246	Transcript	Caudate
ENST00000460207.1	ENSG00000159216.18	ENSG00000159216	RUNX1	-0.0196155243885397	-2.04537674434022	-0.225342620923715	0.821832904318435	0.983807700550246	Transcript	Caudate
ENST00000473312.5	ENSG00000133612.18	ENSG00000133612	AGAP3	0.0108286395405667	3.48845800897597	0.225336409198558	0.821837732844176	0.983807700550246	Transcript	Caudate
ENST00000637001.1	ENSG00000140718.19	ENSG00000140718	FTO	0.0171262477977319	2.34146475815639	0.225329523608791	0.821843085189263	0.983807700550246	Transcript	Caudate
ENST00000323813.3	ENSG00000176912.3	ENSG00000176912	TYMSOS	-0.0204025590463995	0.302311049249868	-0.225329382638488	0.821843194769173	0.983807700550246	Transcript	Caudate
ENST00000464347.2	ENSG00000144036.15	ENSG00000144036	EXOC6B	-0.0282163309738832	-2.79293060790661	-0.225326319795702	0.82184557559798	0.983807700550246	Transcript	Caudate
ENST00000538442.5	ENSG00000204516.9	ENSG00000204516	MICB	0.0236258121923561	-0.0618953633598683	0.225307866661816	0.821859919742484	0.983807700550246	Transcript	Caudate
ENST00000457143.6	ENSG00000154723.12	ENSG00000154723	ATP5J	0.0191906372503161	0.757164571945946	0.225302661209667	0.821863966098935	0.983807700550246	Transcript	Caudate
ENST00000522608.5	ENSG00000183137.14	ENSG00000183137	CEP57L1	-0.0362110622221933	-2.04594033366473	-0.225289558933685	0.821874150918049	0.983807700550246	Transcript	Caudate
ENST00000492168.1	ENSG00000239465.1	ENSG00000239465	RP11-330L19.2	0.0184395919140392	-2.35569852492564	0.225288883440823	0.821874676001121	0.983807700550246	Transcript	Caudate
ENST00000298125.6	ENSG00000139668.8	ENSG00000139668	WDFY2	0.0068097249656041	4.97767102864512	0.225282057084935	0.821879982359122	0.983807700550246	Transcript	Caudate
ENST00000634126.1	ENSG00000197457.9	ENSG00000197457	STMN3	0.0216455603082568	-2.47637647432504	0.225270724418149	0.821888791643517	0.983807700550246	Transcript	Caudate
ENST00000382521.7	ENSG00000125089.16	ENSG00000125089	SH3TC1	-0.022769770145745	-1.74821565793764	-0.225270399814259	0.821889043969981	0.983807700550246	Transcript	Caudate
ENST00000430882.5	ENSG00000170558.8	ENSG00000170558	CDH2	-0.0218823264588667	-1.30249365338518	-0.225237812411727	0.821914375442849	0.983818546433965	Transcript	Caudate
ENST00000503233.5	ENSG00000087008.15	ENSG00000087008	ACOX3	-0.0094883077388322	1.70290074245819	-0.225211995033016	0.821934444441599	0.983818546433965	Transcript	Caudate
ENST00000547253.5	ENSG00000058272.16	ENSG00000058272	PPP1R12A	-0.0140896967847622	-1.58248505523361	-0.225211212293168	0.821935052901984	0.983818546433965	Transcript	Caudate
ENST00000577824.5	ENSG00000011143.16	ENSG00000011143	MKS1	0.0312358369882579	-1.83246634718368	0.225195530277305	0.82194724329088	0.983818546433965	Transcript	Caudate
ENST00000261667.7	ENSG00000102753.9	ENSG00000102753	KPNA3	0.0037900810716308	5.65340568805751	0.225189365145701	0.821952035757476	0.983818546433965	Transcript	Caudate
ENST00000266079.4	ENSG00000101161.7	ENSG00000101161	PRPF6	0.0043443155412269	5.92248900740188	0.225179001180135	0.821960092203736	0.983818546433965	Transcript	Caudate
ENST00000495819.5	ENSG00000058404.19	ENSG00000058404	CAMK2B	0.0316475812368442	-2.79020782127286	0.225176113314418	0.82196233709442	0.983818546433965	Transcript	Caudate
ENST00000483254.1	ENSG00000182752.9	ENSG00000182752	PAPPA	0.0188748741325344	-1.76019904228555	0.225151358648065	0.821981580265227	0.983825345261553	Transcript	Caudate
ENST00000284049.7	ENSG00000153922.10	ENSG00000153922	CHD1	0.0060503600976421	4.691462935922	0.225145197604922	0.821986369601409	0.983825345261553	Transcript	Caudate
ENST00000614583.1	ENSG00000272391.5	ENSG00000272391	POM121C	0.0068254986784997	2.25025300893548	0.225132645110351	0.821996127404101	0.983826041479773	Transcript	Caudate
ENST00000602163.1	ENSG00000178980.14	ENSG00000178980	SEPW1	0.0083816759423939	2.35209388217977	0.225111332779956	0.82201269481295	0.983827446243577	Transcript	Caudate
ENST00000467745.1	ENSG00000183281.14	ENSG00000183281	PLGLB1	0.0200170651605797	-2.19205328402622	0.225097375686769	0.822023544578561	0.983827446243577	Transcript	Caudate
ENST00000433386.6	ENSG00000133265.10	ENSG00000133265	HSPBP1	0.0242319224973475	2.65741326739739	0.225095722806103	0.822024829473571	0.983827446243577	Transcript	Caudate
ENST00000453495.2	ENSG00000099814.15	ENSG00000099814	CEP170B	-0.0124975298034135	5.06924945633507	-0.225051453673954	0.822059243017678	0.983857650912924	Transcript	Caudate
ENST00000379019.5	ENSG00000125772.12	ENSG00000125772	GPCPD1	0.009173984666252	5.27404867231578	0.225037861455926	0.822069809284174	0.983859314307216	Transcript	Caudate
ENST00000608559.1	ENSG00000100276.9	ENSG00000100276	RASL10A	0.0139028645543333	-1.52786340225583	0.224997688904538	0.822101038658	0.983861144521217	Transcript	Caudate
ENST00000622234.4	ENSG00000171885.13	ENSG00000171885	AQP4	-0.0248244715901334	0.616487280776165	-0.224995945619808	0.822102393860645	0.983861144521217	Transcript	Caudate
ENST00000519648.1	ENSG00000253320.5	ENSG00000253320	AZIN1-AS1	0.019277862731919	-0.705729010745317	0.224975830197893	0.822118031317746	0.983861144521217	Transcript	Caudate
ENST00000623732.3	ENSG00000124226.10	ENSG00000124226	RNF114	-0.0157531840019357	-1.31072357907656	-0.22497383690033	0.822119580884192	0.983861144521217	Transcript	Caudate
ENST00000635702.1	ENSG00000226715.2	ENSG00000226715	RP11-411H5.1	0.0304300045343343	-2.27354837438656	0.224964083984418	0.822127162698139	0.983861144521217	Transcript	Caudate
ENST00000580659.1	ENSG00000265555.1	ENSG00000265555	RP11-638L3.3	-0.0165588339095044	-2.01572538588447	-0.224962288631176	0.822128558388628	0.983861144521217	Transcript	Caudate
ENST00000438720.7	ENSG00000166685.11	ENSG00000166685	COG1	0.0181190149960896	3.01482223184586	0.224953264580785	0.822135573607902	0.983861144521217	Transcript	Caudate
ENST00000257515.12	ENSG00000135063.17	ENSG00000135063	FAM189A2	0.0281453646078194	0.985335512823282	0.224903837111864	0.82217399835098	0.983896145984604	Transcript	Caudate
ENST00000454260.1	ENSG00000229867.1	ENSG00000229867	STEAP3-AS1	-0.0144366894970017	-1.27664821545982	-0.224867312094105	0.822202393048364	0.983919143838576	Transcript	Caudate
ENST00000527082.5	ENSG00000151498.11	ENSG00000151498	ACAD8	0.0117603877447944	0.920090757477542	0.224835538683773	0.822227094016956	0.983920326342279	Transcript	Caudate
ENST00000608353.5	ENSG00000111850.10	ENSG00000111850	SMIM8	-0.0274244474658906	-0.653161216433933	-0.224824716675758	0.822235507195161	0.983920326342279	Transcript	Caudate
ENST00000344657.5	ENSG00000153820.12	ENSG00000153820	SPHKAP	-0.0297548139158528	2.56870282785669	-0.224799592451422	0.8222550391926	0.983920326342279	Transcript	Caudate
ENST00000354764.8	ENSG00000197121.14	ENSG00000197121	PGAP1	0.0106314239463609	4.92273393887969	0.224796210732386	0.822257668206687	0.983920326342279	Transcript	Caudate
ENST00000513680.5	ENSG00000047579.19	ENSG00000047579	DTNBP1	0.0512132731066949	-2.06445933908689	0.224789691258566	0.822262736577967	0.983920326342279	Transcript	Caudate
ENST00000544974.6	ENSG00000137821.11	ENSG00000137821	LRRC49	-0.0083695775811943	3.19446509030401	-0.224785725173164	0.822265819896904	0.983920326342279	Transcript	Caudate
ENST00000250092.10	ENSG00000129226.13	ENSG00000129226	CD68	-0.0235645763092732	2.25724100301999	-0.224783409518982	0.822267620136869	0.983920326342279	Transcript	Caudate
ENST00000497404.1	ENSG00000143119.12	ENSG00000143119	CD53	0.0388360879639547	-1.82164317943041	0.224742484971255	0.822299435926057	0.983947415484566	Transcript	Caudate
ENST00000302424.11	ENSG00000171206.13	ENSG00000171206	TRIM8	-0.0049920556875568	5.4429266173398	-0.224695056679957	0.822336308258674	0.983952232622602	Transcript	Caudate
ENST00000307980.6	ENSG00000172613.7	ENSG00000172613	RAD9A	0.0313064118566349	0.342188856593483	0.224686481399313	0.822342975009385	0.983952232622602	Transcript	Caudate
ENST00000619407.4	ENSG00000278390.4	ENSG00000278390	RP11-74J13.8	-0.006720251137229	1.03576160706893	-0.224685454163594	0.822343773622532	0.983952232622602	Transcript	Caudate
ENST00000400979.2	ENSG00000215835.2	ENSG00000215835	RP11-9L18.2	-0.02164677333758	-2.10559644486741	-0.224684925961144	0.822344184267807	0.983952232622602	Transcript	Caudate
ENST00000444332.1	ENSG00000134108.12	ENSG00000134108	ARL8B	0.0147850214916818	-1.55919109167313	0.224678283829372	0.822349348125406	0.983952232622602	Transcript	Caudate
ENST00000358540.6	ENSG00000110786.17	ENSG00000110786	PTPN5	0.0147793138500329	5.34574608451656	0.224663443022347	0.822360885987369	0.983955057048721	Transcript	Caudate
ENST00000374180.3	ENSG00000119431.9	ENSG00000119431	HDHD3	-0.0090727543673015	2.2434400721094	-0.224634842527192	0.822383121313175	0.983957241956856	Transcript	Caudate
ENST00000448671.1	ENSG00000230131.5	ENSG00000230131	RP11-282I1.1	0.016861868511868	-2.02482999510197	0.224611156262718	0.822401536200943	0.983957241956856	Transcript	Caudate
ENST00000563836.1	ENSG00000157106.16	ENSG00000157106	SMG1	0.0151444493796028	-1.64041783077384	0.224610102681831	0.82240235530975	0.983957241956856	Transcript	Caudate
ENST00000448245.1	ENSG00000228352.2	ENSG00000228352	RP11-537H15.3	0.0120463145027791	-1.23345497025636	0.224580576791017	0.822425310358338	0.983957241956856	Transcript	Caudate
ENST00000612585.1	ENSG00000277455.1	ENSG00000277455	Metazoa_SRP	-0.0191839621488851	-2.20625470792876	-0.224577929408901	0.822427368585999	0.983957241956856	Transcript	Caudate
ENST00000482694.1	ENSG00000042445.13	ENSG00000042445	RETSAT	-0.0245009130641629	-1.54081671149463	-0.224572742700637	0.822431401035933	0.983957241956856	Transcript	Caudate
ENST00000504506.5	ENSG00000250802.6	ENSG00000250802	ZBED3-AS1	0.0230205248399149	-1.63363472209749	0.224555007717546	0.82244518928317	0.983957241956856	Transcript	Caudate
ENST00000581764.1	ENSG00000087191.12	ENSG00000087191	PSMC5	-0.0126222995526011	-0.459639581219131	-0.224551161300897	0.822448179727101	0.983957241956856	Transcript	Caudate
ENST00000528861.1	ENSG00000166575.16	ENSG00000166575	TMEM135	-0.0212369757844671	-1.68339651632518	-0.224532431944513	0.822462741132579	0.983957241956856	Transcript	Caudate
ENST00000629305.2	ENSG00000204120.14	ENSG00000204120	GIGYF2	-0.0053070879322959	4.14157847496694	-0.224529350737025	0.822465136667205	0.983957241956856	Transcript	Caudate
ENST00000547338.5	ENSG00000078328.19	ENSG00000078328	RBFOX1	-0.0321799833245718	-1.44296030675095	-0.224529344789161	0.822465141291469	0.983957241956856	Transcript	Caudate
ENST00000369568.8	ENSG00000160219.11	ENSG00000160219	GAB3	-0.0616084259650467	-3.51079056926454	-0.224515943503734	0.822475560357041	0.983957241956856	Transcript	Caudate
ENST00000484722.5	ENSG00000169758.12	ENSG00000169758	TMEM266	0.0442514051560737	-2.38600751494057	0.224505509422161	0.822483672539435	0.983957241956856	Transcript	Caudate
ENST00000449111.5	ENSG00000235703.5	ENSG00000235703	LINC00894	0.011870716325982	0.572285599536464	0.224495834170167	0.822491194771838	0.983957241956856	Transcript	Caudate
ENST00000340490.7	ENSG00000147813.15	ENSG00000147813	NAPRT	-0.0500996018988188	-0.129039646801128	-0.224483353698887	0.822500898006396	0.983957871089495	Transcript	Caudate
ENST00000549209.5	ENSG00000139613.11	ENSG00000139613	SMARCC2	-0.0525922393270441	-2.25221344991997	-0.224467351861088	0.822513339049659	0.983961775412259	Transcript	Caudate
ENST00000475716.5	ENSG00000089006.16	ENSG00000089006	SNX5	-0.0385915248872738	-2.96205799469525	-0.224394863107783	0.822569697869533	0.98399690870955	Transcript	Caudate
ENST00000595499.1	ENSG00000066044.14	ENSG00000066044	ELAVL1	-0.0091925603948279	0.291088640414159	-0.224391293794902	0.822572472975652	0.98399690870955	Transcript	Caudate
ENST00000449265.2	ENSG00000140873.15	ENSG00000140873	ADAMTS18	0.0520962478525703	-2.5037132901178	0.224384031025195	0.82257811971548	0.98399690870955	Transcript	Caudate
ENST00000381902.6	ENSG00000205809.9	ENSG00000205809	KLRC2	-0.0666484879964802	-1.44134975127052	-0.224382360546565	0.822579418499287	0.98399690870955	Transcript	Caudate
ENST00000532735.1	ENSG00000254865.1	ENSG00000254865	RP11-748C4.1	0.0123748463343283	-0.529833193743441	0.22435377521012	0.82260164344593	0.984012516079605	Transcript	Caudate
ENST00000497002.1	ENSG00000120756.12	ENSG00000120756	PLS1	-0.0455930352377672	-2.86281089135519	-0.224332104725609	0.822618492227294	0.984015014658566	Transcript	Caudate
ENST00000320063.10	ENSG00000139436.20	ENSG00000139436	GIT2	0.0582864584972128	-1.93659147948515	0.224311110570649	0.822634815241374	0.984015014658566	Transcript	Caudate
ENST00000521013.1	ENSG00000121039.9	ENSG00000121039	RDH10	0.0216163749784865	-1.90296664458134	0.224308636745206	0.822636738652635	0.984015014658566	Transcript	Caudate
ENST00000560149.5	ENSG00000138617.14	ENSG00000138617	PARP16	-0.0302613506500999	-2.09565100885264	-0.2243038714787	0.822640443673437	0.984015014658566	Transcript	Caudate
ENST00000517293.5	ENSG00000123908.11	ENSG00000123908	AGO2	0.0468776794063066	-2.20183277137885	0.224267849713183	0.822668450921792	0.984037537474963	Transcript	Caudate
ENST00000577584.1	ENSG00000265689.1	ENSG00000265689	RP11-118G23.1	-0.0233230764646678	-2.31660507931425	-0.224237953019331	0.8226916960438	0.984041435818703	Transcript	Caudate
ENST00000360911.7	ENSG00000101040.19	ENSG00000101040	ZMYND8	-0.0546262157243362	1.65676333954909	-0.224236446551217	0.822692867349191	0.984041435818703	Transcript	Caudate
ENST00000483722.1	ENSG00000112195.8	ENSG00000112195	TREML2	0.0135039953960562	-1.32012286115547	0.224221508284416	0.822704482135214	0.984041435818703	Transcript	Caudate
ENST00000607991.1	ENSG00000273076.1	ENSG00000273076	RP3-508I15.22	-0.0167067784637831	-2.22292443182151	-0.224211045861941	0.822712616890527	0.984041435818703	Transcript	Caudate
ENST00000508654.1	ENSG00000163913.11	ENSG00000163913	IFT122	0.0191438013837602	-1.22186076407689	0.224195479274758	0.822724720277531	0.984041435818703	Transcript	Caudate
ENST00000637162.1	ENSG00000166689.15	ENSG00000166689	PLEKHA7	0.0138783999438647	1.47077201001719	0.224192831851148	0.822726778715757	0.984041435818703	Transcript	Caudate
ENST00000304661.5	ENSG00000171155.7	ENSG00000171155	C1GALT1C1	0.0066842858701975	2.73757811523684	0.224154021187295	0.822756955120438	0.984064179499603	Transcript	Caudate
ENST00000250699.2	ENSG00000129749.3	ENSG00000129749	CHRNA10	-0.0202662951366229	-1.75231634009124	-0.224144766847033	0.822764150674372	0.984064179499603	Transcript	Caudate
ENST00000564521.6	ENSG00000149925.17	ENSG00000149925	ALDOA	0.0074512528203128	1.58494307536459	0.224118431422096	0.822784627415321	0.984073682108608	Transcript	Caudate
ENST00000613658.1	ENSG00000274461.1	ENSG00000274461	RP11-323P17.2	-0.0159502336700056	-1.40110291094899	-0.224109346416991	0.822791691361954	0.984073682108608	Transcript	Caudate
ENST00000469778.1	ENSG00000090054.13	ENSG00000090054	SPTLC1	-0.0293373871641098	-2.00455118888261	-0.224099135255457	0.822799630956445	0.984073682108608	Transcript	Caudate
ENST00000558725.5	ENSG00000103591.12	ENSG00000103591	AAGAB	-0.0159910345099419	0.482845816707027	-0.224053500149715	0.82283511433468	0.984078908502726	Transcript	Caudate
ENST00000528615.5	ENSG00000149091.15	ENSG00000149091	DGKZ	-0.0735179622038179	-1.96969091225406	-0.224029320880891	0.822853914967532	0.984078908502726	Transcript	Caudate
ENST00000418629.6	ENSG00000075568.16	ENSG00000075568	TMEM131	0.0260626967490813	0.436303892039894	0.224010026635077	0.822868917315418	0.984078908502726	Transcript	Caudate
ENST00000616540.4	ENSG00000086848.14	ENSG00000086848	ALG9	0.082045823732841	-3.51655204486978	0.224000097512185	0.822876637785348	0.984078908502726	Transcript	Caudate
ENST00000586093.1	ENSG00000101665.8	ENSG00000101665	SMAD7	0.0237787631047989	-0.738579520337577	0.223963107607535	0.822905399736833	0.984078908502726	Transcript	Caudate
ENST00000509359.6	ENSG00000150779.11	ENSG00000150779	TIMM8B	-0.0110475056531677	1.61030745076423	-0.223940051593512	0.822923327342572	0.984078908502726	Transcript	Caudate
ENST00000421389.1	ENSG00000235141.1	ENSG00000235141	COX6CP17	-0.0212695636549356	-2.35026128649041	-0.223927955108168	0.822932733212795	0.984078908502726	Transcript	Caudate
ENST00000222345.10	ENSG00000105738.10	ENSG00000105738	SIPA1L3	0.0055782161527826	4.28138853219551	0.22391086846592	0.822946019325364	0.984078908502726	Transcript	Caudate
ENST00000453934.1	ENSG00000236858.1	ENSG00000236858	CTA-992D9.6	0.0165096214165827	-0.801838266267766	0.223890051113231	0.822962206406699	0.984078908502726	Transcript	Caudate
ENST00000598625.1	ENSG00000239665.8	ENSG00000239665	RP11-295P9.3	-0.0120929749788049	-1.08938767569684	-0.223877949994981	0.822971615984945	0.984078908502726	Transcript	Caudate
ENST00000264431.8	ENSG00000109756.8	ENSG00000109756	RAPGEF2	0.0029094471816689	6.60332686911758	0.223873057416844	0.822975420359354	0.984078908502726	Transcript	Caudate
ENST00000332235.7	ENSG00000183186.7	ENSG00000183186	C2CD4C	-0.011637445642337	0.774900878898175	-0.223867218529159	0.822979960571287	0.984078908502726	Transcript	Caudate
ENST00000493657.1	ENSG00000169972.11	ENSG00000169972	PUSL1	-0.0130787307935791	-0.350068679194321	-0.223866909575475	0.822980200808168	0.984078908502726	Transcript	Caudate
ENST00000509170.1	ENSG00000248222.5	ENSG00000248222	CTB-174D11.1	-0.0253703187360961	-2.57658465774651	-0.22385456737844	0.822989797894373	0.984078908502726	Transcript	Caudate
ENST00000470121.5	ENSG00000163660.11	ENSG00000163660	CCNL1	0.0496881999096123	-2.11386948043181	0.223853664327744	0.82299050009255	0.984078908502726	Transcript	Caudate
ENST00000581841.1	ENSG00000161960.14	ENSG00000161960	EIF4A1	-0.0403829409911723	-2.64779152133723	-0.223847768126618	0.822995084890346	0.984078908502726	Transcript	Caudate
ENST00000619129.4	ENSG00000086848.14	ENSG00000086848	ALG9	0.0155279317475164	0.631054720541454	0.223839373566214	0.82300161238541	0.984078908502726	Transcript	Caudate
ENST00000472053.2	ENSG00000273132.1	ENSG00000273132	RP11-350J20.12	-0.0174684636285344	-2.31301866629798	-0.223834690458906	0.823005253910781	0.984078908502726	Transcript	Caudate
ENST00000480527.1	ENSG00000163611.11	ENSG00000163611	SPICE1	0.0163542531177649	-0.4121911509759	0.223831149207805	0.823008007545661	0.984078908502726	Transcript	Caudate
ENST00000461361.5	ENSG00000075914.12	ENSG00000075914	EXOSC7	0.0123283287901374	0.957742291422301	0.22382843932198	0.823010114722235	0.984078908502726	Transcript	Caudate
ENST00000536642.5	ENSG00000173486.12	ENSG00000173486	FKBP2	-0.0298277469345469	-2.25204679183638	-0.223806474945747	0.823027194020095	0.984078908502726	Transcript	Caudate
ENST00000524545.1	ENSG00000085788.13	ENSG00000085788	DDHD2	-0.0251656494035366	-2.69080309246761	-0.22379179844496	0.823038606379643	0.984078908502726	Transcript	Caudate
ENST00000520609.5	ENSG00000137563.11	ENSG00000137563	GGH	-0.0375008899379984	-2.76017295932703	-0.223773803904718	0.823052598878178	0.984078908502726	Transcript	Caudate
ENST00000495423.1	ENSG00000170085.17	ENSG00000170085	SIMC1	0.0082659241681267	0.354402298133959	0.22376437422293	0.823059931391967	0.984078908502726	Transcript	Caudate
ENST00000637265.1	ENSG00000143469.17	ENSG00000143469	SYT14	0.0086098112508784	4.23999118368316	0.223761034437088	0.823062528410761	0.984078908502726	Transcript	Caudate
ENST00000588497.2	ENSG00000167604.13	ENSG00000167604	NFKBID	-0.034578611276217	-2.82406887197183	-0.223752423845501	0.823069224019162	0.984078908502726	Transcript	Caudate
ENST00000497753.1	ENSG00000173409.13	ENSG00000173409	ARV1	-0.0155531058441188	-1.245366468196	-0.223751390958244	0.823070027194648	0.984078908502726	Transcript	Caudate
ENST00000434687.5	ENSG00000030419.16	ENSG00000030419	IKZF2	0.0417231997858293	0.567831032881166	0.223743916077683	0.823075839684355	0.984078908502726	Transcript	Caudate
ENST00000474906.2	ENSG00000112701.17	ENSG00000112701	SENP6	0.0129196528423783	-0.562356148187191	0.223742025426414	0.823077309862037	0.984078908502726	Transcript	Caudate
ENST00000568738.1	ENSG00000157045.8	ENSG00000157045	NTAN1	-0.0431012227728101	-3.31474112913602	-0.223738349286339	0.823080168444453	0.984078908502726	Transcript	Caudate
ENST00000247271.4	ENSG00000126861.4	ENSG00000126861	OMG	0.0088617548184494	6.13380363620269	0.223727591939377	0.823088533417498	0.984078908502726	Transcript	Caudate
ENST00000476822.1	ENSG00000198026.7	ENSG00000198026	ZNF335	0.0132922117214228	-0.320390390358405	0.223694880613264	0.82311397005127	0.984078948229699	Transcript	Caudate
ENST00000590282.5	ENSG00000141905.17	ENSG00000141905	NFIC	0.0532745277727069	-0.3574597353033	0.223687691839846	0.823119560133866	0.984078948229699	Transcript	Caudate
ENST00000483114.1	ENSG00000107863.17	ENSG00000107863	ARHGAP21	0.0135600670627357	1.78175008057006	0.223682942151821	0.823123253557258	0.984078948229699	Transcript	Caudate
ENST00000453103.1	ENSG00000237883.1	ENSG00000237883	DGUOK-AS1	0.0131316445338304	-1.22019572639753	0.223670692215356	0.823132779296189	0.984078948229699	Transcript	Caudate
ENST00000418569.5	ENSG00000135926.13	ENSG00000135926	TMBIM1	0.0192670753384649	-1.83721123716786	0.22366580217388	0.82313658187493	0.984078948229699	Transcript	Caudate
ENST00000536000.1	ENSG00000167987.10	ENSG00000167987	VPS37C	-0.0157893523206178	-1.11087566323496	-0.22363729934279	0.823158746240165	0.984078948229699	Transcript	Caudate
ENST00000452510.6	ENSG00000145833.15	ENSG00000145833	DDX46	-0.006185846998977	3.67624596688653	-0.223607290512695	0.823182081853071	0.984078948229699	Transcript	Caudate
ENST00000611549.4	ENSG00000076864.19	ENSG00000076864	RAP1GAP	-0.0146159120470681	5.299844344089	-0.223600860504621	0.82318708200775	0.984078948229699	Transcript	Caudate
ENST00000495558.1	ENSG00000179403.11	ENSG00000179403	VWA1	-0.0167008215404134	1.51579107951198	-0.223582168909774	0.823201617157242	0.984078948229699	Transcript	Caudate
ENST00000449107.5	ENSG00000169814.12	ENSG00000169814	BTD	-0.0274700146461915	-0.150852930166474	-0.223538780026706	0.823235357899771	0.984078948229699	Transcript	Caudate
ENST00000623388.1	ENSG00000167522.14	ENSG00000167522	ANKRD11	-0.0115475640429142	-0.571494909000158	-0.223536195516013	0.823237367717791	0.984078948229699	Transcript	Caudate
ENST00000512788.1	ENSG00000154277.12	ENSG00000154277	UCHL1	-0.0588199378763949	-3.62242561829933	-0.22353550053592	0.823237908162074	0.984078948229699	Transcript	Caudate
ENST00000595443.5	ENSG00000104824.16	ENSG00000104824	HNRNPL	0.009251778730929	1.00314995923368	0.223528616114272	0.823243261767908	0.984078948229699	Transcript	Caudate
ENST00000411258.1	ENSG00000223190.1	ENSG00000223190	RN7SKP100	0.0249861873962433	-2.82338935883994	0.223505145189472	0.823261513774206	0.984078948229699	Transcript	Caudate
ENST00000520776.5	ENSG00000178852.15	ENSG00000178852	EFCAB13	0.026705708393248	-1.93002110707894	0.22348667211773	0.823275879301302	0.984078948229699	Transcript	Caudate
ENST00000479388.5	ENSG00000137171.14	ENSG00000137171	KLC4	0.0699568589704848	-3.41864140507266	0.223471833009559	0.823287418930929	0.984078948229699	Transcript	Caudate
ENST00000447785.1	ENSG00000234520.5	ENSG00000234520	HRAT17	-0.0179612550951341	0.0831355453138295	-0.223467371186257	0.823290888674467	0.984078948229699	Transcript	Caudate
ENST00000560594.1	ENSG00000259250.1	ENSG00000259250	RP11-50C13.1	0.0139085588729513	-0.879979356870236	0.223447860767592	0.823306061021347	0.984078948229699	Transcript	Caudate
ENST00000571868.1	ENSG00000185332.6	ENSG00000185332	TMEM105	-0.0199327528889064	-2.24937231781002	-0.22343992324689	0.823312233681696	0.984078948229699	Transcript	Caudate
ENST00000361682.10	ENSG00000093010.12	ENSG00000093010	COMT	-0.011189676998094	2.32763474261198	-0.223416314505761	0.823330593225009	0.984078948229699	Transcript	Caudate
ENST00000399518.3	ENSG00000188089.13	ENSG00000188089	PLA2G4E	0.0368507411781822	-2.87318293825715	0.223413499180857	0.823332782593439	0.984078948229699	Transcript	Caudate
ENST00000620021.4	ENSG00000150403.17	ENSG00000150403	TMCO3	-0.0072775094092931	0.799662708577556	-0.223409581519478	0.823335829208268	0.984078948229699	Transcript	Caudate
ENST00000511957.5	ENSG00000159363.17	ENSG00000159363	ATP13A2	-0.055329494410384	-3.94611399563058	-0.223387935854994	0.823352662258608	0.984078948229699	Transcript	Caudate
ENST00000442858.1	ENSG00000122507.20	ENSG00000122507	BBS9	-0.027156551256194	-2.68420697892444	-0.223385992272446	0.823354173716448	0.984078948229699	Transcript	Caudate
ENST00000337225.5	ENSG00000145824.12	ENSG00000145824	CXCL14	-0.0613272286029424	-3.86383107314237	-0.223364128565453	0.823371176420793	0.984078948229699	Transcript	Caudate
ENST00000492478.5	ENSG00000108100.17	ENSG00000108100	CCNY	0.0156051366976667	2.02678922449479	0.223352467818111	0.82338024464439	0.984078948229699	Transcript	Caudate
ENST00000486640.5	ENSG00000100364.18	ENSG00000100364	KIAA0930	0.0203045210582078	-1.15655438786354	0.223339241055445	0.823390530741154	0.984078948229699	Transcript	Caudate
ENST00000472027.1	ENSG00000185666.14	ENSG00000185666	SYN3	0.023315268043984	-2.54726368937774	0.223329150009875	0.823398378295749	0.984078948229699	Transcript	Caudate
ENST00000414139.5	ENSG00000145012.12	ENSG00000145012	LPP	-0.0208178625449515	-0.941454764703633	-0.223318898056093	0.823406351002805	0.984078948229699	Transcript	Caudate
ENST00000366394.7	ENSG00000137497.17	ENSG00000137497	NUMA1	0.014492349621795	-1.43068610475823	0.223306781839133	0.823415773527757	0.984078948229699	Transcript	Caudate
ENST00000484976.6	ENSG00000122882.10	ENSG00000122882	ECD	0.0389039989706668	0.309518522615075	0.223281581077868	0.823435371707158	0.984078948229699	Transcript	Caudate
ENST00000494951.1	ENSG00000116198.12	ENSG00000116198	CEP104	0.0212411795437467	-1.55830404836914	0.223280547740316	0.823436175317571	0.984078948229699	Transcript	Caudate
ENST00000506996.5	ENSG00000064652.10	ENSG00000064652	SNX24	0.0346580052655043	-2.34136336074561	0.2232802193871	0.823436430672758	0.984078948229699	Transcript	Caudate
ENST00000584619.5	ENSG00000135164.18	ENSG00000135164	DMTF1	0.0156091667504793	1.83789097884706	0.223242845409321	0.8234654959564	0.984078948229699	Transcript	Caudate
ENST00000010299.10	ENSG00000009780.15	ENSG00000009780	FAM76A	-0.0437675920122752	-2.35674037754661	-0.223215148677479	0.823487035521532	0.984078948229699	Transcript	Caudate
ENST00000428254.5	ENSG00000213742.6	ENSG00000213742	ZNF337-AS1	0.0124467535316661	-0.276379776972394	0.223208850065212	0.823491933929257	0.984078948229699	Transcript	Caudate
ENST00000459959.1	ENSG00000172432.18	ENSG00000172432	GTPBP2	0.0071001427915235	0.844666470145136	0.223197952341478	0.823500409065454	0.984078948229699	Transcript	Caudate
ENST00000375735.6	ENSG00000187240.13	ENSG00000187240	DYNC2H1	0.0100052762604381	5.43432540511796	0.223196481887938	0.823501552635577	0.984078948229699	Transcript	Caudate
ENST00000528757.2	ENSG00000100504.16	ENSG00000100504	PYGL	-0.026051270624388	-2.49566417450996	-0.223193122651326	0.823504165111658	0.984078948229699	Transcript	Caudate
ENST00000451894.6	ENSG00000215068.7	ENSG00000215068	AC025171.1	-0.0177497510922704	-1.21636070392445	-0.223186137561078	0.823509597417988	0.984078948229699	Transcript	Caudate
ENST00000253799.7	ENSG00000131480.8	ENSG00000131480	AOC2	0.0103611952375645	1.07716735523378	0.223179816348632	0.823514513433712	0.984078948229699	Transcript	Caudate
ENST00000541548.5	ENSG00000036257.12	ENSG00000036257	CUL3	0.0154629012754882	-0.626377941933829	0.223173984512115	0.823519048867261	0.984078948229699	Transcript	Caudate
ENST00000491488.5	ENSG00000137106.17	ENSG00000137106	GRHPR	-0.0307348975133319	-2.54837677376012	-0.223169540266401	0.823522505172016	0.984078948229699	Transcript	Caudate
ENST00000561523.1	ENSG00000261623.1	ENSG00000261623	RP11-189E14.4	-0.0150137422248882	-1.95168442184375	-0.223169415692814	0.823522602053361	0.984078948229699	Transcript	Caudate
ENST00000562404.1	ENSG00000176454.13	ENSG00000176454	LPCAT4	0.015250484102381	-0.644015694029647	0.223158031473205	0.823531455614946	0.984078948229699	Transcript	Caudate
ENST00000433770.1	ENSG00000237797.1	ENSG00000237797	RP11-472N13.3	0.0193129973937717	-1.56595504298793	0.223154064297584	0.82353454091154	0.984078948229699	Transcript	Caudate
ENST00000521461.5	ENSG00000131773.13	ENSG00000131773	KHDRBS3	-0.01357682350334	-0.359799651028677	-0.22315335063506	0.823535095931514	0.984078948229699	Transcript	Caudate
ENST00000546687.1	ENSG00000089169.14	ENSG00000089169	RPH3A	0.0260451974617927	-1.7908257770422	0.223131619356341	0.823551996530342	0.984078948229699	Transcript	Caudate
ENST00000574864.1	ENSG00000213109.4	ENSG00000213109	RP11-55K22.2	-0.0145664117589915	-1.54611892348441	-0.223124087888623	0.823557853835507	0.984078948229699	Transcript	Caudate
ENST00000588106.1	ENSG00000154265.15	ENSG00000154265	ABCA5	0.0089870941060527	1.00493568096867	0.223121938610029	0.823559525354886	0.984078948229699	Transcript	Caudate
ENST00000515595.1	ENSG00000123213.22	ENSG00000123213	NLN	-0.0198569552644614	-0.849168207211802	-0.22312078430275	0.823560423073638	0.984078948229699	Transcript	Caudate
ENST00000519357.1	ENSG00000111671.9	ENSG00000111671	SPSB2	-0.0153292925042152	-0.480476027244048	-0.22309504024347	0.823580444600598	0.984078948229699	Transcript	Caudate
ENST00000542407.5	ENSG00000163110.14	ENSG00000163110	PDLIM5	-0.06255631335936	-0.84635250441413	-0.223063724243012	0.823604799662139	0.984078948229699	Transcript	Caudate
ENST00000455743.5	ENSG00000138376.10	ENSG00000138376	BARD1	0.0103216157783973	2.61785605995682	0.223061818983854	0.82360628142468	0.984078948229699	Transcript	Caudate
ENST00000376960.8	ENSG00000107372.12	ENSG00000107372	ZFAND5	0.0147512983678149	4.34321857831512	0.223050053460985	0.823615431748212	0.984078948229699	Transcript	Caudate
ENST00000537587.6	ENSG00000198933.9	ENSG00000198933	TBKBP1	-0.0322506866815013	-1.81611505683558	-0.22304357891906	0.823620467161837	0.984078948229699	Transcript	Caudate
ENST00000610331.1	ENSG00000276334.1	ENSG00000276334	AL133243.1	-0.0088406607315205	1.60112022160871	-0.223013460888306	0.82364389080548	0.984078948229699	Transcript	Caudate
ENST00000583060.1	ENSG00000082641.15	ENSG00000082641	NFE2L1	-0.0726478444505827	-3.88622644364231	-0.222996289666053	0.823657245420876	0.984078948229699	Transcript	Caudate
ENST00000447916.1	ENSG00000233359.1	ENSG00000233359	RP11-202K23.1	-0.0090323019471152	0.0926714018110273	-0.222993860899725	0.823659134355209	0.984078948229699	Transcript	Caudate
ENST00000489525.5	ENSG00000110492.15	ENSG00000110492	MDK	-0.0195579124971296	-1.93155200901992	-0.222992849602838	0.82365992087556	0.984078948229699	Transcript	Caudate
ENST00000485086.1	ENSG00000198722.14	ENSG00000198722	UNC13B	-0.044562349223033	-2.33459752624755	-0.222982784878245	0.823667748567531	0.984078948229699	Transcript	Caudate
ENST00000503694.5	ENSG00000145428.14	ENSG00000145428	RNF175	-0.0142077349998808	-0.673428680406212	-0.222982086149528	0.823668291994198	0.984078948229699	Transcript	Caudate
ENST00000586792.5	ENSG00000171817.16	ENSG00000171817	ZNF540	-0.0248131380707783	-1.84330978029675	-0.222979827299831	0.823670048784123	0.984078948229699	Transcript	Caudate
ENST00000478197.1	ENSG00000187699.10	ENSG00000187699	C2orf88	0.0157677732631445	-1.70018278009568	0.222972189752523	0.823675988790229	0.984078948229699	Transcript	Caudate
ENST00000310252.11	ENSG00000214021.15	ENSG00000214021	TTLL3	-0.0535452295539317	-3.26873337775615	-0.222957899752865	0.823687102684498	0.984080490017361	Transcript	Caudate
ENST00000532032.5	ENSG00000066427.21	ENSG00000066427	ATXN3	-0.0326372423243308	-0.90157531672387	-0.222946927526389	0.823695636240281	0.984080490017361	Transcript	Caudate
ENST00000083182.7	ENSG00000062725.9	ENSG00000062725	APPBP2	-0.004477063799201	6.40602124495162	-0.222900849434206	0.823731473312878	0.984101635765743	Transcript	Caudate
ENST00000324817.5	ENSG00000180182.10	ENSG00000180182	MED14	0.0052131996763888	4.62352226624836	0.222898088205171	0.823733620860675	0.984101635765743	Transcript	Caudate
ENST00000406697.5	ENSG00000182326.14	ENSG00000182326	C1S	-0.01390063031501	1.27264740361464	-0.222887092770745	0.823742172580571	0.984101635765743	Transcript	Caudate
ENST00000513648.5	ENSG00000145730.20	ENSG00000145730	PAM	0.0144518939721256	-0.169908991325651	0.22287696383557	0.82375005039763	0.984101635765743	Transcript	Caudate
ENST00000543929.5	ENSG00000111196.9	ENSG00000111196	MAGOHB	0.0526272515845692	-3.51848187264698	0.222858961735133	0.823764051642295	0.984107397025866	Transcript	Caudate
ENST00000559466.1	ENSG00000188681.11	ENSG00000188681	TEKT4P2	-0.0219060960105281	-0.359143414955367	-0.222839905145989	0.823778873083414	0.98410974199174	Transcript	Caudate
ENST00000547252.5	ENSG00000134294.13	ENSG00000134294	SLC38A2	0.0576003673071832	-2.03539119499121	0.222810874729183	0.823801451883907	0.98410974199174	Transcript	Caudate
ENST00000504320.5	ENSG00000164265.8	ENSG00000164265	SCGB3A2	-0.0182786531839955	-1.69524091093244	-0.222787662759002	0.823819505413939	0.98410974199174	Transcript	Caudate
ENST00000489170.5	ENSG00000160055.19	ENSG00000160055	TMEM234	-0.0558731775126674	-3.30913856053369	-0.222781772600938	0.823824086605896	0.98410974199174	Transcript	Caudate
ENST00000399061.3	ENSG00000172466.15	ENSG00000172466	ZNF24	0.0074039166190939	6.82744608720532	0.222771303928316	0.823832228846885	0.98410974199174	Transcript	Caudate
ENST00000260950.4	ENSG00000138379.4	ENSG00000138379	MSTN	-0.0168282089509484	0.0053874895284707	-0.222752142211643	0.823847132343895	0.98410974199174	Transcript	Caudate
ENST00000060969.5	ENSG00000052723.11	ENSG00000052723	SIKE1	-0.0305066641212145	0.15736373669338	-0.222743969850753	0.823853488618225	0.98410974199174	Transcript	Caudate
ENST00000337014.10	ENSG00000169660.15	ENSG00000169660	HEXDC	-0.0195096384937084	-0.259068648095561	-0.222734567704782	0.823860801405455	0.98410974199174	Transcript	Caudate
ENST00000564403.6	ENSG00000196628.14	ENSG00000196628	TCF4	0.0349333790203449	0.338126151514261	0.222715825938319	0.823875378394738	0.98410974199174	Transcript	Caudate
ENST00000426551.5	ENSG00000231782.6	ENSG00000231782	LINC00575	-0.0581588432622852	-4.76681041951445	-0.222703512980104	0.823884955212514	0.98410974199174	Transcript	Caudate
ENST00000393087.8	ENSG00000197249.13	ENSG00000197249	SERPINA1	0.0621019701917329	-3.84054013815149	0.222700989119217	0.823886918233537	0.98410974199174	Transcript	Caudate
ENST00000446336.1	ENSG00000244625.5	ENSG00000244625	MIATNB	-0.0215408155641558	-2.06620152423053	-0.222673741122962	0.823908111385476	0.98410974199174	Transcript	Caudate
ENST00000588753.1	ENSG00000215424.9	ENSG00000215424	MCM3AP-AS1	-0.0151251923654942	-1.60357038379089	-0.222669884522626	0.823911111011572	0.98410974199174	Transcript	Caudate
ENST00000529689.5	ENSG00000137500.9	ENSG00000137500	CCDC90B	-0.0080167931218574	3.34753437288067	-0.222640325009109	0.823934102198397	0.98410974199174	Transcript	Caudate
ENST00000472189.1	ENSG00000141027.20	ENSG00000141027	NCOR1	-0.0100520059901301	0.0196118839166636	-0.222629182374127	0.823942768902811	0.98410974199174	Transcript	Caudate
ENST00000460614.1	ENSG00000054179.11	ENSG00000054179	ENTPD2	-0.0279855375983361	-1.90385188914079	-0.222621435201381	0.823948794640697	0.98410974199174	Transcript	Caudate
ENST00000394277.7	ENSG00000123360.11	ENSG00000123360	PDE1B	-0.0227382221185028	4.37809257819691	-0.222610708432364	0.823957137920733	0.98410974199174	Transcript	Caudate
ENST00000519366.1	ENSG00000253872.1	ENSG00000253872	RP11-90D11.1	-0.0131727881310382	-1.24063286486172	-0.222606845315102	0.823960142657904	0.98410974199174	Transcript	Caudate
ENST00000356884.10	ENSG00000185963.13	ENSG00000185963	BICD2	0.006486925522657	4.34340441925386	0.222605768849909	0.823960979934266	0.98410974199174	Transcript	Caudate
ENST00000526942.5	ENSG00000165526.8	ENSG00000165526	RPUSD4	0.0689737864219886	-3.20653856354473	0.22257923079541	0.823981621339392	0.98410974199174	Transcript	Caudate
ENST00000618940.4	ENSG00000006125.16	ENSG00000006125	AP2B1	-0.0265774388612277	3.07038886482504	-0.222569340598559	0.823989314005399	0.98410974199174	Transcript	Caudate
ENST00000560507.1	ENSG00000132466.17	ENSG00000132466	ANKRD17	-0.0098949787673819	-0.0130412701244576	-0.222558916988667	0.823997421582264	0.98410974199174	Transcript	Caudate
ENST00000477700.1	ENSG00000136828.18	ENSG00000136828	RALGPS1	0.0128499257211913	-0.729843973574086	0.2225569903811	0.823998920116901	0.98410974199174	Transcript	Caudate
ENST00000522583.1	ENSG00000104325.6	ENSG00000104325	DECR1	-0.0145226973146573	-1.24559476811208	-0.222549387737931	0.824004833535089	0.98410974199174	Transcript	Caudate
ENST00000586588.5	ENSG00000130816.14	ENSG00000130816	DNMT1	-0.0112618290678459	0.420129303426314	-0.222534078781993	0.824016741037237	0.98410974199174	Transcript	Caudate
ENST00000456358.5	ENSG00000136560.13	ENSG00000136560	TANK	0.0143346314778349	0.288699723394802	0.222530741424965	0.824019336881707	0.98410974199174	Transcript	Caudate
ENST00000582302.2	ENSG00000109079.9	ENSG00000109079	TNFAIP1	0.0306159277269813	-1.86135953921133	0.222525593647904	0.824023340900803	0.98410974199174	Transcript	Caudate
ENST00000519725.5	ENSG00000132554.19	ENSG00000132554	RGS22	-0.0352064379207672	-0.131497248170797	-0.222495571251316	0.824046692867947	0.98410974199174	Transcript	Caudate
ENST00000398475.5	ENSG00000086730.16	ENSG00000086730	LAT2	-0.0091090438012261	1.17221279156154	-0.222479664879601	0.824059065197092	0.98410974199174	Transcript	Caudate
ENST00000445912.5	ENSG00000049540.16	ENSG00000049540	ELN	0.0624382459304883	-3.70648944199251	0.222461151927586	0.824073465037548	0.98410974199174	Transcript	Caudate
ENST00000588614.1	ENSG00000126653.16	ENSG00000126653	NSRP1	0.0329140611071885	-2.81750535734788	0.22245716087343	0.824076569387803	0.98410974199174	Transcript	Caudate
ENST00000554991.5	ENSG00000196792.11	ENSG00000196792	STRN3	0.0157256917826097	-1.28927915081307	0.222447606193526	0.824084001288408	0.98410974199174	Transcript	Caudate
ENST00000356892.3	ENSG00000122122.9	ENSG00000122122	SASH3	0.0161595995504149	1.38523093145076	0.222431215029904	0.824096750836534	0.98410974199174	Transcript	Caudate
ENST00000374811.7	ENSG00000001497.16	ENSG00000001497	LAS1L	0.0141417488509689	2.07266542045781	0.222419002716014	0.824106249977888	0.98410974199174	Transcript	Caudate
ENST00000440197.2	ENSG00000236756.4	ENSG00000236756	DNAJC9-AS1	-0.0088076450453018	0.194217997805965	-0.222416711547219	0.824108032127581	0.98410974199174	Transcript	Caudate
ENST00000356047.3	ENSG00000235493.1	ENSG00000235493	AC092415.1	-0.0081605391403878	0.806498543778979	-0.222400113827526	0.824120942430565	0.98410974199174	Transcript	Caudate
ENST00000394850.6	ENSG00000068724.15	ENSG00000068724	TTC7A	-0.0401694756518602	-0.878850696567954	-0.222372982297243	0.824142046412941	0.98410974199174	Transcript	Caudate
ENST00000481030.1	ENSG00000164402.13	ENSG00000164402	SEPT8	0.0151258214604723	0.650128731337591	0.222355949407893	0.824155295336332	0.98410974199174	Transcript	Caudate
ENST00000439636.5	ENSG00000235109.7	ENSG00000235109	ZSCAN31	0.0318974564401536	-2.12810066259743	0.222346362288082	0.824162752637918	0.98410974199174	Transcript	Caudate
ENST00000537304.5	ENSG00000048540.14	ENSG00000048540	LMO3	0.0099921866017209	4.90340302566972	0.222344319136289	0.82416434189717	0.98410974199174	Transcript	Caudate
ENST00000579268.1	ENSG00000266248.1	ENSG00000266248	CTC-525D6.2	0.0132756180036977	-0.143530899299715	0.22233824005219	0.824169070498062	0.98410974199174	Transcript	Caudate
ENST00000579529.2	ENSG00000264016.2	ENSG00000264016	CTC-297N7.9	0.0234419847773687	-2.44957961994375	0.222332529012252	0.824173512822529	0.98410974199174	Transcript	Caudate
ENST00000473632.1	ENSG00000124181.14	ENSG00000124181	PLCG1	0.0266104280744646	-1.46062662545302	0.222330992383984	0.824174708087654	0.98410974199174	Transcript	Caudate
ENST00000367230.5	ENSG00000112031.15	ENSG00000112031	MTRF1L	0.0670271800713587	-3.53595473116988	0.222328642022736	0.824176536315148	0.98410974199174	Transcript	Caudate
ENST00000470487.5	ENSG00000173905.8	ENSG00000173905	GOLIM4	0.0121097052859666	5.52910703174283	0.222325399313694	0.824179058656566	0.98410974199174	Transcript	Caudate
ENST00000631139.2	ENSG00000102445.18	ENSG00000102445	KIAA0226L	-0.0558443672762213	-2.60317865556937	-0.222253904354084	0.824234671478192	0.984165185896516	Transcript	Caudate
ENST00000460996.5	ENSG00000102030.15	ENSG00000102030	NAA10	0.011216620938552	0.867663513133367	0.222205407637019	0.824272395470823	0.984197297478111	Transcript	Caudate
ENST00000414920.2	ENSG00000231383.2	ENSG00000231383	FGF12-AS1	-0.0168404155901857	-1.61043118257992	-0.222190595843544	0.824283917156451	0.984197297478111	Transcript	Caudate
ENST00000477529.1	ENSG00000087087.18	ENSG00000087087	SRRT	-0.0177271406797899	-0.313419459885173	-0.222182320705326	0.82429035417479	0.984197297478111	Transcript	Caudate
ENST00000366206.2	ENSG00000196792.11	ENSG00000196792	STRN3	0.0095869832341317	-0.46457416053109	0.222169583663074	0.824300262017325	0.984197297478111	Transcript	Caudate
ENST00000531815.1	ENSG00000137494.13	ENSG00000137494	ANKRD42	0.0410651884121232	-2.83743477605215	0.222157515254909	0.824309649771222	0.984197297478111	Transcript	Caudate
ENST00000276603.9	ENSG00000147601.13	ENSG00000147601	TERF1	0.00757311969963	3.14440724390137	0.222148526099817	0.824316642257097	0.984197297478111	Transcript	Caudate
ENST00000599312.1	ENSG00000267952.1	ENSG00000267952	CTD-2207O23.12	0.0534463293680292	-2.46570891133535	0.222124056041398	0.824335677102261	0.984205518312822	Transcript	Caudate
ENST00000615388.1	ENSG00000133059.16	ENSG00000133059	DSTYK	0.0145818597529717	-0.291220542380818	0.222116073076063	0.824341886938608	0.984205518312822	Transcript	Caudate
ENST00000375242.7	ENSG00000081377.16	ENSG00000081377	CDC14B	-0.0094068455263455	2.744385576021	-0.222066872038185	0.824380159976947	0.984229358889793	Transcript	Caudate
ENST00000473499.1	ENSG00000144895.11	ENSG00000144895	EIF2A	-0.0147061989163911	-1.63583533079715	-0.22205934949491	0.824386011731657	0.984229358889793	Transcript	Caudate
ENST00000397066.8	ENSG00000162063.12	ENSG00000162063	CCNF	0.0105606185488227	2.07011617306541	0.222048827439765	0.824394196810447	0.984229358889793	Transcript	Caudate
ENST00000526082.5	ENSG00000170325.14	ENSG00000170325	PRDM10	-0.0521172524815782	-3.14704876082125	-0.222040017621448	0.824401049959497	0.984229358889793	Transcript	Caudate
ENST00000585234.5	ENSG00000101745.16	ENSG00000101745	ANKRD12	-0.0139555393825952	-0.993885188590744	-0.222006709015811	0.824426960812687	0.984229358889793	Transcript	Caudate
ENST00000616819.1	ENSG00000277270.1	ENSG00000277270	RP5-827E24.1	0.025015427225946	-2.54619610130141	0.221993294791661	0.824437395827697	0.984229358889793	Transcript	Caudate
ENST00000561312.5	ENSG00000117899.10	ENSG00000117899	MESDC2	-0.0372363348324992	0.291537593849619	-0.221972027843036	0.824453939593631	0.984229358889793	Transcript	Caudate
ENST00000467378.1	ENSG00000102226.9	ENSG00000102226	USP11	0.0347668064233789	-2.53736052107618	0.221970953996947	0.824454774951011	0.984229358889793	Transcript	Caudate
ENST00000592072.1	ENSG00000126562.16	ENSG00000126562	WNK4	-0.014115624674082	-1.51893777248207	-0.221965205479883	0.82445924679279	0.984229358889793	Transcript	Caudate
ENST00000380430.5	ENSG00000124588.19	ENSG00000124588	NQO2	0.0283066140608006	0.589949260618764	0.221964143192067	0.82446007316011	0.984229358889793	Transcript	Caudate
ENST00000496065.1	ENSG00000224389.8	ENSG00000224389	C4B	0.0460433319117318	-2.7968835469757	0.221923776199351	0.824491475306311	0.984229358889793	Transcript	Caudate
ENST00000610356.4	ENSG00000160439.15	ENSG00000160439	RDH13	0.0343434381238061	0.315740038218527	0.221921332130848	0.824493376596371	0.984229358889793	Transcript	Caudate
ENST00000420905.1	ENSG00000231560.1	ENSG00000231560	AC091814.3	-0.0061103472253797	1.84394892039174	-0.221890611390019	0.824517274966874	0.984229358889793	Transcript	Caudate
ENST00000297632.7	ENSG00000164983.7	ENSG00000164983	TMEM65	-0.0050304368298379	4.67384059722533	-0.221885409034662	0.824521322014869	0.984229358889793	Transcript	Caudate
ENST00000573603.1	ENSG00000181222.15	ENSG00000181222	POLR2A	0.0137509664770621	-0.951447678567639	0.221879201159661	0.824526151288963	0.984229358889793	Transcript	Caudate
ENST00000605980.1	ENSG00000271717.1	ENSG00000271717	CTD-3020H12.4	0.011548257140299	-0.439028536868361	0.221855559798977	0.824544542604783	0.984229358889793	Transcript	Caudate
ENST00000555203.5	ENSG00000100578.14	ENSG00000100578	KIAA0586	-0.0134302171594639	-0.56632978735957	-0.221852045375349	0.824547276587438	0.984229358889793	Transcript	Caudate
ENST00000262320.7	ENSG00000103126.14	ENSG00000103126	AXIN1	0.0133148052444713	2.0109470859611	0.221841502001011	0.824555478628707	0.984229358889793	Transcript	Caudate
ENST00000417952.5	ENSG00000175166.16	ENSG00000175166	PSMD2	0.0610518771129059	-2.93035521824887	0.221833250897838	0.824561897449474	0.984229358889793	Transcript	Caudate
ENST00000581963.1	ENSG00000167258.13	ENSG00000167258	CDK12	0.0164826712928071	-2.00772480471376	0.22183171924042	0.824563088980465	0.984229358889793	Transcript	Caudate
ENST00000496727.1	ENSG00000177731.15	ENSG00000177731	FLII	0.0188237530533892	-1.7553536736245	0.221807868024243	0.824581643745463	0.984229358889793	Transcript	Caudate
ENST00000582010.3	ENSG00000118298.10	ENSG00000118298	CA14	-0.0105169626074365	0.456383650837823	-0.221780775801759	0.82460271993147	0.984229358889793	Transcript	Caudate
ENST00000476003.1	ENSG00000163882.9	ENSG00000163882	POLR2H	0.0115518930409959	-0.0536321626578323	0.221779264614658	0.824603895551585	0.984229358889793	Transcript	Caudate
ENST00000488780.6	ENSG00000135749.18	ENSG00000135749	PCNX2	-0.0300660321555001	0.754281318889911	-0.221778402325708	0.824604566364948	0.984229358889793	Transcript	Caudate
ENST00000376345.3	ENSG00000141034.9	ENSG00000141034	GID4	0.0107691653264584	-0.364395078240507	0.221771730840293	0.824609756417909	0.984229358889793	Transcript	Caudate
ENST00000587539.1	ENSG00000176222.8	ENSG00000176222	ZNF404	-0.0426547186416313	0.52628295240991	-0.221770103084664	0.824611022724464	0.984229358889793	Transcript	Caudate
ENST00000456665.6	ENSG00000177192.13	ENSG00000177192	PUS1	-0.0243184845479189	-1.48997299578739	-0.221750797568262	0.824626041415493	0.984229358889793	Transcript	Caudate
ENST00000478963.5	ENSG00000131100.12	ENSG00000131100	ATP6V1E1	-0.0161683941779469	-0.660324299087193	-0.221749718773426	0.824626880663856	0.984229358889793	Transcript	Caudate
ENST00000489643.6	ENSG00000213930.11	ENSG00000213930	GALT	-0.0436474524874067	-1.47458462461601	-0.22173302219002	0.824639869795344	0.984229358889793	Transcript	Caudate
ENST00000370408.2	ENSG00000107566.13	ENSG00000107566	ERLIN1	-0.030365224118748	-1.51144986869741	-0.221711812818668	0.82465636972633	0.984229358889793	Transcript	Caudate
ENST00000379472.3	ENSG00000129159.6	ENSG00000129159	KCNC1	0.0114634926769647	3.90529778113001	0.221706918921426	0.824660176967933	0.984229358889793	Transcript	Caudate
ENST00000533619.5	ENSG00000077782.19	ENSG00000077782	FGFR1	0.0375665870588316	-3.01523596752895	0.221676134680569	0.824684125878465	0.984229358889793	Transcript	Caudate
ENST00000536272.5	ENSG00000165185.14	ENSG00000165185	KIAA1958	0.0174811078164656	2.56893221135428	0.221668839589879	0.824689801191828	0.984229358889793	Transcript	Caudate
ENST00000399614.6	ENSG00000205531.12	ENSG00000205531	NAP1L4	-0.0610548829454234	-2.17734825409433	-0.221643651554133	0.824709396631808	0.984229358889793	Transcript	Caudate
ENST00000557766.1	ENSG00000165914.14	ENSG00000165914	TTC7B	0.0070138600340723	1.60647648275263	0.221630589954848	0.824719558157506	0.984229358889793	Transcript	Caudate
ENST00000592099.5	ENSG00000105426.15	ENSG00000105426	PTPRS	0.0070218303556077	5.72493436673044	0.221629020517968	0.824720779133495	0.984229358889793	Transcript	Caudate
ENST00000564340.1	ENSG00000260565.6	ENSG00000260565	CTD-2270P14.1	0.0550831929972382	-1.14265111553856	0.221628600427318	0.824721105951806	0.984229358889793	Transcript	Caudate
ENST00000379644.8	ENSG00000165102.14	ENSG00000165102	HGSNAT	0.0065766408784416	4.21954513379656	0.22162834994237	0.824721300821827	0.984229358889793	Transcript	Caudate
ENST00000498326.5	ENSG00000157224.15	ENSG00000157224	CLDN12	-0.0117038568337029	-0.98580591197181	-0.221594329359505	0.82474776794883	0.984229358889793	Transcript	Caudate
ENST00000523018.5	ENSG00000104365.13	ENSG00000104365	IKBKB	-0.0305202323667737	-2.73709123125463	-0.22154039392564	0.824789728720915	0.984229358889793	Transcript	Caudate
ENST00000488621.1	ENSG00000234444.9	ENSG00000234444	ZNF736	-0.0079831979154464	1.75864270381991	-0.221493161259659	0.824826475276117	0.984229358889793	Transcript	Caudate
ENST00000547924.1	ENSG00000135678.11	ENSG00000135678	CPM	-0.0337155401699625	-2.22970493070036	-0.22149038533188	0.824828634932949	0.984229358889793	Transcript	Caudate
ENST00000448997.5	ENSG00000114735.9	ENSG00000114735	HEMK1	0.0339113879838434	0.365365318114862	0.221480170587282	0.824836581960582	0.984229358889793	Transcript	Caudate
ENST00000431120.1	ENSG00000237580.1	ENSG00000237580	GCSHP3	-0.0526503462567433	-3.53761201854439	-0.221456227140041	0.824855209930823	0.984229358889793	Transcript	Caudate
ENST00000517702.1	ENSG00000181638.17	ENSG00000181638	ZFP41	-0.0164462347186666	-2.0682221033478	-0.221454901520035	0.824856241264325	0.984229358889793	Transcript	Caudate
ENST00000623722.1	ENSG00000278917.1	ENSG00000278917	RP11-15A1.4	-0.0058509694982536	1.93118923836719	-0.221443412226892	0.824865179956961	0.984229358889793	Transcript	Caudate
ENST00000510663.5	ENSG00000174780.15	ENSG00000174780	SRP72	0.0101643192835703	3.53872280513414	0.221438833407135	0.82486874229408	0.984229358889793	Transcript	Caudate
ENST00000495216.1	ENSG00000069849.10	ENSG00000069849	ATP1B3	0.0184572534627598	-0.0475420247826571	0.221423275196004	0.824880846661546	0.984229358889793	Transcript	Caudate
ENST00000338148.7	ENSG00000185414.19	ENSG00000185414	MRPL30	-0.0044215912189794	4.10538146992816	-0.221412211605112	0.824889454217018	0.984229358889793	Transcript	Caudate
ENST00000446486.1	ENSG00000137965.10	ENSG00000137965	IFI44	-0.0243626452563377	-1.90928236662877	-0.221395903372308	0.824902142181195	0.984229358889793	Transcript	Caudate
ENST00000470466.5	ENSG00000055208.18	ENSG00000055208	TAB2	-0.0083261727251301	3.20123574607673	-0.22139302300113	0.824904383142837	0.984229358889793	Transcript	Caudate
ENST00000533133.5	ENSG00000042429.10	ENSG00000042429	MED17	0.0091080531489172	1.55220511492012	0.22139205817163	0.824905133791516	0.984229358889793	Transcript	Caudate
ENST00000399218.8	ENSG00000141441.15	ENSG00000141441	GAREM1	-0.0093246090660009	4.59059484625155	-0.221391552942238	0.82490552686598	0.984229358889793	Transcript	Caudate
ENST00000563629.1	ENSG00000083799.17	ENSG00000083799	CYLD	0.0096772964165252	1.7649453825745	0.221380202249079	0.824914357851595	0.984229358889793	Transcript	Caudate
ENST00000356079.8	ENSG00000119004.15	ENSG00000119004	CYP20A1	-0.0394862037358906	-0.21389006366909	-0.221350101062872	0.824937777070257	0.984229358889793	Transcript	Caudate
ENST00000596665.5	ENSG00000179818.13	ENSG00000179818	PCBP1-AS1	-0.0274997751123524	-1.9030980184994	-0.221344673778143	0.824941999603813	0.984229358889793	Transcript	Caudate
ENST00000625052.1	ENSG00000279236.1	ENSG00000279236	RP11-120K19.3	-0.0117388397023367	-0.27806102452121	-0.221308600617385	0.824970065356893	0.984229358889793	Transcript	Caudate
ENST00000433125.1	ENSG00000237015.1	ENSG00000237015	CTA-984G1.5	-0.0142450830610465	-1.59581485408092	-0.221283627751799	0.824989494955266	0.984229358889793	Transcript	Caudate
ENST00000567011.1	ENSG00000140848.16	ENSG00000140848	CPNE2	0.0138011563092974	-0.107770675471807	0.221283076972652	0.824989923478291	0.984229358889793	Transcript	Caudate
ENST00000269471.9	ENSG00000141644.17	ENSG00000141644	MBD1	0.0657418185625269	-2.11686827246915	0.221280218791678	0.824992147231365	0.984229358889793	Transcript	Caudate
ENST00000216756.10	ENSG00000100865.14	ENSG00000100865	CINP	0.009893560271693	2.6073800396691	0.221270725694985	0.82499953316391	0.984229358889793	Transcript	Caudate
ENST00000544079.2	ENSG00000115484.14	ENSG00000115484	CCT4	-0.0447841621302132	2.59741565969263	-0.221264902556423	0.825004063759465	0.984229358889793	Transcript	Caudate
ENST00000492987.2	ENSG00000116539.11	ENSG00000116539	ASH1L	-0.0146438561595697	-0.534299125683606	-0.221252821705876	0.82501346308182	0.984229358889793	Transcript	Caudate
ENST00000370598.5	ENSG00000135298.13	ENSG00000135298	ADGRB3	0.0054649982246502	6.37300777140707	0.221251992210453	0.825014108459065	0.984229358889793	Transcript	Caudate
ENST00000592005.5	ENSG00000167216.16	ENSG00000167216	KATNAL2	0.0100937665746112	2.91073957547638	0.221249673032717	0.825015912863306	0.984229358889793	Transcript	Caudate
ENST00000600044.5	ENSG00000198131.13	ENSG00000198131	ZNF544	-0.0730492457051108	-3.42518833722473	-0.221230635829511	0.825030724531695	0.984229358889793	Transcript	Caudate
ENST00000570841.5	ENSG00000140750.16	ENSG00000140750	ARHGAP17	-0.0139603425242806	-0.390550765640403	-0.221217301840163	0.825041098919957	0.984229358889793	Transcript	Caudate
ENST00000549727.1	ENSG00000070961.15	ENSG00000070961	ATP2B1	0.0138407997371021	1.41674867507079	0.221178360866214	0.825071396763618	0.984229358889793	Transcript	Caudate
ENST00000637935.1	ENSG00000182621.17	ENSG00000182621	PLCB1	-0.0886659371908804	-1.87735509689857	-0.221138765968862	0.82510220365757	0.984229358889793	Transcript	Caudate
ENST00000605385.1	ENSG00000282915.1	ENSG00000282915	RP11-205A8.4	0.0120199859358708	-0.989808003117594	0.221137728931255	0.825103010530515	0.984229358889793	Transcript	Caudate
ENST00000442311.1	ENSG00000100427.15	ENSG00000100427	MLC1	0.0307372611791357	1.56359681684279	0.221123025797187	0.825114450406679	0.984229358889793	Transcript	Caudate
ENST00000567815.5	ENSG00000167526.13	ENSG00000167526	RPL13	-0.0088405149207604	6.09279867320825	-0.221119636913888	0.825117087156288	0.984229358889793	Transcript	Caudate
ENST00000479763.5	ENSG00000186889.9	ENSG00000186889	TMEM17	0.0355484306248537	-2.49386190683676	0.22111715696953	0.825119016699443	0.984229358889793	Transcript	Caudate
ENST00000483844.1	ENSG00000160299.16	ENSG00000160299	PCNT	0.042898666693349	-1.5826512946111	0.221116344672932	0.825119648714393	0.984229358889793	Transcript	Caudate
ENST00000510976.1	ENSG00000164038.14	ENSG00000164038	SLC9B2	-0.0185005947469045	-1.87713350996777	-0.221113680174707	0.82512172185291	0.984229358889793	Transcript	Caudate
ENST00000513586.1	ENSG00000249234.1	ENSG00000249234	RP11-452J21.2	-0.015405336720623	-1.7337144922034	-0.221101929080692	0.825130864919439	0.984229358889793	Transcript	Caudate
ENST00000321617.7	ENSG00000177303.9	ENSG00000177303	CASKIN2	-0.0066672398281757	4.71110668710919	-0.22108493387276	0.825144088267973	0.984229358889793	Transcript	Caudate
ENST00000528683.5	ENSG00000137522.17	ENSG00000137522	RNF121	-0.0199120294608648	-0.835928499487544	-0.221079546429897	0.825148280050249	0.984229358889793	Transcript	Caudate
ENST00000471625.1	ENSG00000162929.13	ENSG00000162929	KIAA1841	-0.0194996074097306	-2.35938858935406	-0.22104653311123	0.825173966676808	0.984229358889793	Transcript	Caudate
ENST00000591598.5	ENSG00000060069.16	ENSG00000060069	CTDP1	-0.0596179880550858	-0.679295465961053	-0.221037822311373	0.82518074430797	0.984229358889793	Transcript	Caudate
ENST00000444040.6	ENSG00000144736.13	ENSG00000144736	SHQ1	-0.0597856822545549	-1.45998975042353	-0.22103557286671	0.825182494540442	0.984229358889793	Transcript	Caudate
ENST00000286628.12	ENSG00000156113.21	ENSG00000156113	KCNMA1	0.0776655113894682	-0.612460847150652	0.221034978605921	0.825182956918945	0.984229358889793	Transcript	Caudate
ENST00000407521.7	ENSG00000116731.22	ENSG00000116731	PRDM2	-0.0107730288742292	0.316868913613328	-0.221034458055185	0.825183361945668	0.984229358889793	Transcript	Caudate
ENST00000460188.5	ENSG00000123600.18	ENSG00000123600	METTL8	0.0257869138031031	-2.10942637112344	0.221026945128114	0.825189207560188	0.984229358889793	Transcript	Caudate
ENST00000577439.1	ENSG00000263753.6	ENSG00000263753	LINC00667	-0.0098104607017813	3.56834375062288	-0.221026033688734	0.825189916728292	0.984229358889793	Transcript	Caudate
ENST00000339618.8	ENSG00000072210.18	ENSG00000072210	ALDH3A2	0.0341296583579009	3.38325102599396	0.221011922699863	0.825200896152812	0.984229358889793	Transcript	Caudate
ENST00000311469.8	ENSG00000173085.13	ENSG00000173085	COQ2	0.0096649032225252	1.0374348992567	0.221008092184984	0.825203876591177	0.984229358889793	Transcript	Caudate
ENST00000483422.1	ENSG00000179399.14	ENSG00000179399	GPC5	0.0241583871885146	-2.25282118351712	0.220996062092341	0.825213236954929	0.984229358889793	Transcript	Caudate
ENST00000416567.1	ENSG00000236474.1	ENSG00000236474	GCNT1P1	0.0134614432740699	-0.882738732709563	0.22099190884128	0.825216468518604	0.984229358889793	Transcript	Caudate
ENST00000263150.8	ENSG00000047056.14	ENSG00000047056	WDR37	-0.011544818116877	3.81103796533565	-0.220983720303388	0.825222839868995	0.984229358889793	Transcript	Caudate
ENST00000369857.8	ENSG00000076685.18	ENSG00000076685	NT5C2	-0.0131767887334223	1.0370993189882	-0.220977402861318	0.825227755362115	0.984229358889793	Transcript	Caudate
ENST00000465545.1	ENSG00000214562.14	ENSG00000214562	NUTM2D	-0.012210711688697	0.565494235424915	-0.220960503070403	0.825240904832848	0.984229358889793	Transcript	Caudate
ENST00000586504.5	ENSG00000067836.12	ENSG00000067836	ROGDI	-0.0253701506329327	-1.29358643347251	-0.2209478905305	0.825250718490736	0.984229358889793	Transcript	Caudate
ENST00000579701.1	ENSG00000266504.1	ENSG00000266504	RP11-798G7.4	-0.014645544077695	-1.16745256579628	-0.220946660520409	0.825251675547509	0.984229358889793	Transcript	Caudate
ENST00000582765.1	ENSG00000266497.1	ENSG00000266497	RP11-995C19.2	-0.014645544077695	-1.16745256579628	-0.220946660520409	0.825251675547509	0.984229358889793	Transcript	Caudate
ENST00000391769.2	ENSG00000179820.15	ENSG00000179820	MYADM	-0.0581522859211851	-4.71813441383986	-0.22093181128582	0.82526322958755	0.984229358889793	Transcript	Caudate
ENST00000623876.1	ENSG00000175197.11	ENSG00000175197	DDIT3	-0.0209095035797839	-0.741993394444496	-0.220926572181469	0.825267306091006	0.984229358889793	Transcript	Caudate
ENST00000511832.5	ENSG00000167085.11	ENSG00000167085	PHB	-0.0301893216565994	-2.45513155340146	-0.220918352898218	0.82527370145637	0.984229358889793	Transcript	Caudate
ENST00000592431.1	ENSG00000267475.1	ENSG00000267475	CTD-2538C1.2	-0.0099391685781124	-0.47384366277467	-0.220894837547973	0.825291998646086	0.984229358889793	Transcript	Caudate
ENST00000330244.10	ENSG00000182774.10	ENSG00000182774	RPS17	-0.0065159638001452	6.87494770671927	-0.220864532983073	0.825315578634121	0.984229358889793	Transcript	Caudate
ENST00000437704.3	ENSG00000115896.15	ENSG00000115896	PLCL1	-0.013111448963704	5.37846058954147	-0.22085880496867	0.825320035621058	0.984229358889793	Transcript	Caudate
ENST00000486090.1	ENSG00000144559.10	ENSG00000144559	TAMM41	-0.0118197652168585	0.989667014115969	-0.220846241868735	0.82532981103043	0.984229358889793	Transcript	Caudate
ENST00000357037.5	ENSG00000177469.12	ENSG00000177469	PTRF	0.010825321738913	4.90279378135035	0.220841577900145	0.825333440094073	0.984229358889793	Transcript	Caudate
ENST00000421054.6	ENSG00000147437.9	ENSG00000147437	GNRH1	-0.0236034315088715	-1.37653338478151	-0.22083480941194	0.825338706704486	0.984229358889793	Transcript	Caudate
ENST00000403865.2	ENSG00000237263.1	ENSG00000237263	MAPK6PS3	0.0156525614995677	0.839845979140309	0.220832498930974	0.825340504508513	0.984229358889793	Transcript	Caudate
ENST00000554641.1	ENSG00000020426.10	ENSG00000020426	MNAT1	-0.0120919349013414	0.546875381489376	-0.22082991265099	0.825342516915088	0.984229358889793	Transcript	Caudate
ENST00000415779.1	ENSG00000224931.3	ENSG00000224931	AC152010.1	0.0178239520808341	0.813455430479429	0.220827876043136	0.825344101617888	0.984229358889793	Transcript	Caudate
ENST00000554518.1	ENSG00000196405.12	ENSG00000196405	EVL	0.0162633767365013	-0.876317301911205	0.220810110992695	0.825357924792945	0.984234896001517	Transcript	Caudate
ENST00000475086.5	ENSG00000106686.16	ENSG00000106686	SPATA6L	0.0493777638273027	-2.46498756002782	0.220788974342725	0.825374371516337	0.984243561522585	Transcript	Caudate
ENST00000446223.5	ENSG00000130810.19	ENSG00000130810	PPAN	0.0170510342023229	0.106281597788384	0.220717272504009	0.825430164294519	0.984280710525166	Transcript	Caudate
ENST00000628216.2	ENSG00000125846.15	ENSG00000125846	ZNF133	-0.0625081159935871	-2.87887940222338	-0.220711433195298	0.825434708028077	0.984280710525166	Transcript	Caudate
ENST00000382968.9	ENSG00000178222.12	ENSG00000178222	RNF212	-0.0078157864378261	0.799781084703676	-0.220699000819488	0.825444382035765	0.984280710525166	Transcript	Caudate
ENST00000252134.11	ENSG00000243156.7	ENSG00000243156	MICAL3	-0.0102706957708763	0.700367635059661	-0.220683114775165	0.825456743486119	0.984280710525166	Transcript	Caudate
ENST00000475146.1	ENSG00000214078.12	ENSG00000214078	CPNE1	-0.0134756842480281	-0.981574913310132	-0.220678923286531	0.825460005027675	0.984280710525166	Transcript	Caudate
ENST00000508541.1	ENSG00000145147.19	ENSG00000145147	SLIT2	0.0182718626194116	-1.10190314836836	0.220662446843031	0.82547282594471	0.984280710525166	Transcript	Caudate
ENST00000450844.1	ENSG00000198746.12	ENSG00000198746	GPATCH3	-0.0296282974950828	-2.19906285012243	-0.220658062771752	0.82547623735712	0.984280710525166	Transcript	Caudate
ENST00000295900.10	ENSG00000163635.17	ENSG00000163635	ATXN7	-0.0105765480895383	3.56079111699399	-0.220654554821072	0.825478967029192	0.984280710525166	Transcript	Caudate
ENST00000624536.1	ENSG00000279431.1	ENSG00000279431	RP11-218M11.7	0.0071801306575878	1.21729942719879	0.220618286121679	0.825507189230803	0.984285015502718	Transcript	Caudate
ENST00000307333.7	ENSG00000163297.16	ENSG00000163297	ANTXR2	-0.04792166243536	-1.78386792926044	-0.220599642377644	0.825521696800881	0.984285015502718	Transcript	Caudate
ENST00000450123.6	ENSG00000113916.17	ENSG00000113916	BCL6	0.0645243413088653	-2.14934275345127	0.220599583936654	0.825521742276646	0.984285015502718	Transcript	Caudate
ENST00000460833.1	ENSG00000241684.5	ENSG00000241684	ADAMTS9-AS2	-0.0111396463736936	0.748424269651501	-0.220599330425812	0.825521939545716	0.984285015502718	Transcript	Caudate
ENST00000540304.5	ENSG00000130779.19	ENSG00000130779	CLIP1	-0.04072194676786	-1.41912722264871	-0.220590926034776	0.825528479415861	0.984285015502718	Transcript	Caudate
ENST00000535424.5	ENSG00000182149.20	ENSG00000182149	IST1	0.0227613685984178	1.61367189707279	0.220549761769997	0.82556051153104	0.984301404924255	Transcript	Caudate
ENST00000581221.5	ENSG00000108384.14	ENSG00000108384	RAD51C	-0.027627291203757	-1.30620148374994	-0.220544437027389	0.825564655019234	0.984301404924255	Transcript	Caudate
ENST00000524873.1	ENSG00000137642.12	ENSG00000137642	SORL1	-0.0198740021454643	-1.33088453015485	-0.220527964635905	0.825577473164472	0.984301404924255	Transcript	Caudate
ENST00000449246.5	ENSG00000182606.14	ENSG00000182606	TRAK1	-0.0073525102492715	2.47262557114056	-0.220523174288207	0.825581200827023	0.984301404924255	Transcript	Caudate
ENST00000567769.1	ENSG00000261501.1	ENSG00000261501	RP11-63B13.1	-0.0049050875298128	3.92376090759567	-0.220474882952583	0.825618779489539	0.984301404924255	Transcript	Caudate
ENST00000466845.1	ENSG00000186001.12	ENSG00000186001	LRCH3	0.0122257532415065	-0.454907855175834	0.22047040399189	0.825622264883591	0.984301404924255	Transcript	Caudate
ENST00000569972.5	ENSG00000137817.16	ENSG00000137817	PARP6	0.0389155369971631	-3.03330545488358	0.220467497155019	0.82562452689947	0.984301404924255	Transcript	Caudate
ENST00000322340.9	ENSG00000140153.17	ENSG00000140153	WDR20	0.0056148685438714	2.1376943020715	0.220455807614151	0.825633623374739	0.984301404924255	Transcript	Caudate
ENST00000544316.1	ENSG00000111652.9	ENSG00000111652	COPS7A	-0.0264353205312641	-2.20384414489261	-0.220454137749516	0.825634922818828	0.984301404924255	Transcript	Caudate
ENST00000371947.7	ENSG00000184719.11	ENSG00000184719	RNLS	0.0068285796893578	1.19524906339616	0.220447046117003	0.82564044134331	0.984301404924255	Transcript	Caudate
ENST00000459688.1	ENSG00000146648.16	ENSG00000146648	EGFR	0.0164288351501829	-1.89063197560005	0.220440191569248	0.825645775382803	0.984301404924255	Transcript	Caudate
ENST00000584901.5	ENSG00000161960.14	ENSG00000161960	EIF4A1	0.013775335127146	0.0904984856001942	0.220431688955334	0.825652391917837	0.984301404924255	Transcript	Caudate
ENST00000561249.5	ENSG00000248905.8	ENSG00000248905	FMN1	-0.0466796953411233	-0.657701703329805	-0.220390971526417	0.82568407743981	0.984328233930647	Transcript	Caudate
ENST00000367197.5	ENSG00000143845.14	ENSG00000143845	ETNK2	0.0177013156325366	-1.17002593090201	0.220341601006839	0.825722497013257	0.984360096492624	Transcript	Caudate
ENST00000263433.7	ENSG00000125503.12	ENSG00000125503	PPP1R12C	-0.0082753312626386	4.67491196262603	-0.220323539536376	0.825736552347597	0.984360096492624	Transcript	Caudate
ENST00000421484.5	ENSG00000175193.12	ENSG00000175193	PARL	-0.0180337265750123	0.262294714685789	-0.220310401725395	0.825746776153153	0.984360096492624	Transcript	Caudate
ENST00000530405.5	ENSG00000165912.15	ENSG00000165912	PACSIN3	0.0205299812618495	-2.06293616959331	0.220309434191187	0.825747529086578	0.984360096492624	Transcript	Caudate
ENST00000373668.7	ENSG00000084636.17	ENSG00000084636	COL16A1	-0.0399473066439067	-1.36430723422754	-0.22024722402949	0.825795941263107	0.984365247514231	Transcript	Caudate
ENST00000582888.8	ENSG00000104904.12	ENSG00000104904	OAZ1	0.0418173097699344	-2.68429601964647	0.220245158944363	0.825797548331349	0.984365247514231	Transcript	Caudate
ENST00000573476.1	ENSG00000090447.11	ENSG00000090447	TFAP4	-0.0471968883820702	-3.44800964935323	-0.220244423850405	0.825798120388407	0.984365247514231	Transcript	Caudate
ENST00000476531.1	ENSG00000102144.13	ENSG00000102144	PGK1	0.019760817394597	1.60590793383658	0.220243163589532	0.82579910113553	0.984365247514231	Transcript	Caudate
ENST00000583624.1	ENSG00000005379.15	ENSG00000005379	TSPOAP1	0.0148605295290782	-0.258759925066255	0.220211932545731	0.82582340552114	0.984365247514231	Transcript	Caudate
ENST00000418340.1	ENSG00000233460.1	ENSG00000233460	RPL35AP31	-0.0175842438211875	-1.37451922034598	-0.220208977334346	0.825825705311969	0.984365247514231	Transcript	Caudate
ENST00000433116.2	ENSG00000247363.2	ENSG00000247363	RP11-637A17.2	0.0140918220624029	-1.81399925098571	0.220197365530198	0.825834741810595	0.984365247514231	Transcript	Caudate
ENST00000417344.2	ENSG00000129315.9	ENSG00000129315	CCNT1	0.0265260913155514	1.10071398873042	0.220191283072349	0.825839475289444	0.984365247514231	Transcript	Caudate
ENST00000624755.1	ENSG00000278995.1	ENSG00000278995	Z69720.3	-0.0170133268066336	-1.67487463772033	-0.220175716119091	0.825851589803329	0.984365247514231	Transcript	Caudate
ENST00000443489.5	ENSG00000163882.9	ENSG00000163882	POLR2H	-0.0453561617179071	-2.81835860526279	-0.220150731052569	0.825871033768044	0.984365247514231	Transcript	Caudate
ENST00000428216.3	ENSG00000088888.17	ENSG00000088888	MAVS	0.0046594448920362	5.93768683016603	0.220144378285069	0.825875977657795	0.984365247514231	Transcript	Caudate
ENST00000401018.5	ENSG00000215866.7	ENSG00000215866	LINC01356	0.0122999359044958	-0.641449035122619	0.220123077175466	0.82589255478875	0.984365247514231	Transcript	Caudate
ENST00000474048.1	ENSG00000134748.12	ENSG00000134748	PRPF38A	-0.0304778327663385	-0.207659338242304	-0.220107922411898	0.82590434870538	0.984365247514231	Transcript	Caudate
ENST00000451446.1	ENSG00000225674.1	ENSG00000225674	IPO7P2	-0.0155438519004656	-1.41291773499201	-0.220097991811819	0.825912077034036	0.984365247514231	Transcript	Caudate
ENST00000396965.5	ENSG00000147118.11	ENSG00000147118	ZNF182	0.0068728837425647	2.76091808817885	0.220096393315378	0.825913321039581	0.984365247514231	Transcript	Caudate
ENST00000614925.1	ENSG00000135932.10	ENSG00000135932	CAB39	-0.0395087403600079	2.1374403991778	-0.220072760348711	0.825931713087672	0.984365247514231	Transcript	Caudate
ENST00000481880.5	ENSG00000146776.14	ENSG00000146776	ATXN7L1	0.0123483100104063	-0.554769819021152	0.220048720951352	0.82595042153353	0.984365247514231	Transcript	Caudate
ENST00000537393.5	ENSG00000134532.15	ENSG00000134532	SOX5	-0.0281080706254029	0.474983782965331	-0.220033554488739	0.825962224748371	0.984365247514231	Transcript	Caudate
ENST00000510794.5	ENSG00000090316.15	ENSG00000090316	MAEA	-0.0444138367825604	-2.70575427186588	-0.22003267111956	0.825962912226719	0.984365247514231	Transcript	Caudate
ENST00000527683.1	ENSG00000230724.9	ENSG00000230724	LINC01001	-0.0190461734393421	-0.238381913961287	-0.220031443318504	0.825963867757949	0.984365247514231	Transcript	Caudate
ENST00000372969.7	ENSG00000168653.10	ENSG00000168653	NDUFS5	-0.0421899908457753	3.68662140893979	-0.220021789430244	0.825971380866646	0.984365247514231	Transcript	Caudate
ENST00000358432.7	ENSG00000142627.12	ENSG00000142627	EPHA2	-0.0195084473170178	1.05929926018007	-0.220017069681603	0.82597505400226	0.984365247514231	Transcript	Caudate
ENST00000467099.6	ENSG00000108591.9	ENSG00000108591	DRG2	0.0644712892402516	-3.68235933242043	0.220012309320293	0.825978758748481	0.984365247514231	Transcript	Caudate
ENST00000591521.3	ENSG00000237596.6	ENSG00000237596	RP13-143G15.4	-0.0239812185242215	-1.43825964314837	-0.220008654041849	0.825981603467754	0.984365247514231	Transcript	Caudate
ENST00000476953.6	ENSG00000136147.17	ENSG00000136147	PHF11	0.0130921165207107	-0.783382521543547	0.21999275877713	0.825993973979082	0.984365247514231	Transcript	Caudate
ENST00000570033.1	ENSG00000169180.11	ENSG00000169180	XPO6	0.0293890396045421	-1.169115547906	0.219978634556706	0.826004966209171	0.984365247514231	Transcript	Caudate
ENST00000452031.5	ENSG00000138411.10	ENSG00000138411	HECW2	0.0200485960505033	-1.19397071559516	0.21996332563995	0.826016880472507	0.984365247514231	Transcript	Caudate
ENST00000478124.5	ENSG00000106105.13	ENSG00000106105	GARS	-0.0342105814300366	-0.934333368597698	-0.219954032227322	0.826024113150523	0.984365247514231	Transcript	Caudate
ENST00000249883.9	ENSG00000114019.14	ENSG00000114019	AMOTL2	0.013636439819118	4.47938839130455	0.219951603670047	0.826026003198476	0.984365247514231	Transcript	Caudate
ENST00000229266.7	ENSG00000111666.10	ENSG00000111666	CHPT1	-0.011356706992963	3.68682322302734	-0.219949957495869	0.826027284349868	0.984365247514231	Transcript	Caudate
ENST00000555120.1	ENSG00000100722.18	ENSG00000100722	ZC3H14	-0.024394101656072	-1.75901680758965	-0.219936471392315	0.826037780061315	0.984366814051794	Transcript	Caudate
ENST00000353214.6	ENSG00000136950.13	ENSG00000136950	ARPC5L	-0.0151237999378719	0.24872537684474	-0.219914811290136	0.826054637344243	0.984375961382435	Transcript	Caudate
ENST00000421836.6	ENSG00000196104.10	ENSG00000196104	SPOCK3	0.0744457182197773	-0.108114395214757	0.21988668916432	0.826076523909179	0.984391101635452	Transcript	Caudate
ENST00000571285.1	ENSG00000140987.19	ENSG00000140987	ZSCAN32	0.0288747674491121	-0.606631822584919	0.219872340911053	0.826087690755132	0.984393467579548	Transcript	Caudate
ENST00000370420.8	ENSG00000079841.18	ENSG00000079841	RIMS1	-0.009043428172158	5.22702090065265	-0.219842881380265	0.826110618398258	0.984397028417151	Transcript	Caudate
ENST00000522626.1	ENSG00000198010.12	ENSG00000198010	DLGAP2	0.0215957927916665	-0.999213591472482	0.219833283680388	0.826118088089011	0.984397028417151	Transcript	Caudate
ENST00000555305.5	ENSG00000119650.12	ENSG00000119650	IFT43	-0.0129464949700336	-0.192784502249732	-0.219811593659507	0.826134969040598	0.984397028417151	Transcript	Caudate
ENST00000301264.7	ENSG00000167657.12	ENSG00000167657	DAPK3	0.0082397919839086	2.7368917165177	0.219779252987096	0.826160139351786	0.984397028417151	Transcript	Caudate
ENST00000394697.6	ENSG00000121281.12	ENSG00000121281	ADCY7	0.0825201653042564	-0.362493217381026	0.219770916489964	0.826166627564668	0.984397028417151	Transcript	Caudate
ENST00000566231.5	ENSG00000103121.8	ENSG00000103121	CMC2	0.0339102972591275	-1.22823378031869	0.219760369541075	0.826174836167262	0.984397028417151	Transcript	Caudate
ENST00000374011.6	ENSG00000126705.13	ENSG00000126705	AHDC1	-0.0113342300752318	3.81190906282814	-0.219758312367542	0.826176437250535	0.984397028417151	Transcript	Caudate
ENST00000521027.5	ENSG00000156011.16	ENSG00000156011	PSD3	-0.0193423096661757	-1.42564566265605	-0.219750334067678	0.826182646710445	0.984397028417151	Transcript	Caudate
ENST00000242776.8	ENSG00000123136.14	ENSG00000123136	DDX39A	-0.0097503544523123	1.88820480317868	-0.219738383378157	0.82619194787631	0.984397028417151	Transcript	Caudate
ENST00000574343.5	ENSG00000185813.10	ENSG00000185813	PCYT2	-0.0344703826139096	-2.82109731050617	-0.219683850864784	0.82623439058767	0.984397028417151	Transcript	Caudate
ENST00000504638.1	ENSG00000168421.12	ENSG00000168421	RHOH	-0.0234076517741906	-2.60114604098403	-0.219682667819779	0.826235311358465	0.984397028417151	Transcript	Caudate
ENST00000571963.5	ENSG00000263072.6	ENSG00000263072	ZNF213-AS1	0.0156346413492599	0.808363704501776	0.219672520474713	0.826243209105899	0.984397028417151	Transcript	Caudate
ENST00000491543.5	ENSG00000186446.11	ENSG00000186446	ZNF501	0.0297580994684563	-2.29390948117119	0.21966058995227	0.826252494734942	0.984397028417151	Transcript	Caudate
ENST00000369409.8	ENSG00000092621.11	ENSG00000092621	PHGDH	0.0086105883336967	6.11139713403764	0.219648337660298	0.82626203082539	0.984397028417151	Transcript	Caudate
ENST00000380664.9	ENSG00000165521.15	ENSG00000165521	EML5	0.0064177151758691	5.26470655263822	0.219626717293508	0.826278858251847	0.984397028417151	Transcript	Caudate
ENST00000578832.5	ENSG00000167733.13	ENSG00000167733	HSD11B1L	0.0221629397097701	-1.5843736914091	0.21962084825021	0.826283426222147	0.984397028417151	Transcript	Caudate
ENST00000488369.1	ENSG00000122735.15	ENSG00000122735	DNAI1	-0.0179717779338718	-0.785509142532358	-0.21960913199576	0.826292545188089	0.984397028417151	Transcript	Caudate
ENST00000560262.5	ENSG00000067141.16	ENSG00000067141	NEO1	0.0101050290223388	4.19601755263253	0.219607254566951	0.826294006425983	0.984397028417151	Transcript	Caudate
ENST00000615718.1	ENSG00000232118.2	ENSG00000232118	BACH1-AS1	-0.0110426203470034	-0.595389111200893	-0.219604072394925	0.826296483171264	0.984397028417151	Transcript	Caudate
ENST00000587811.1	ENSG00000123159.15	ENSG00000123159	GIPC1	0.0100178215087038	0.238055258202059	0.219569779963114	0.826323173736161	0.984397028417151	Transcript	Caudate
ENST00000511409.1	ENSG00000168538.15	ENSG00000168538	TRAPPC11	0.0246955258100185	-2.69111812415245	0.219554714683802	0.826334899442922	0.984397028417151	Transcript	Caudate
ENST00000445294.5	ENSG00000131374.14	ENSG00000131374	TBC1D5	-0.0195690547520588	-0.384457489063136	-0.219546570147141	0.826341238568174	0.984397028417151	Transcript	Caudate
ENST00000416707.1	ENSG00000068745.14	ENSG00000068745	IP6K2	0.0163025806302055	1.07785215049589	0.219545707133523	0.826341910276962	0.984397028417151	Transcript	Caudate
ENST00000302079.10	ENSG00000154864.11	ENSG00000154864	PIEZO2	-0.0451400968603914	1.99293928101365	-0.219533777716255	0.82635119530505	0.984397028417151	Transcript	Caudate
ENST00000380557.4	ENSG00000255529.7	ENSG00000255529	POLR2M	0.065625515457014	-2.40533032495346	0.219532260238379	0.826352376405957	0.984397028417151	Transcript	Caudate
ENST00000521557.5	ENSG00000221914.8	ENSG00000221914	PPP2R2A	-0.0336011079885496	-1.97525606577069	-0.219531462215675	0.826352997532363	0.984397028417151	Transcript	Caudate
ENST00000514595.1	ENSG00000172869.14	ENSG00000172869	DMXL1	-0.0128177808752147	0.327277971902321	-0.219517375358426	0.826363961798546	0.984397028417151	Transcript	Caudate
ENST00000492003.5	ENSG00000049540.16	ENSG00000049540	ELN	0.0329482920939745	-2.33019681095144	0.219517291755869	0.826364026869278	0.984397028417151	Transcript	Caudate
ENST00000465320.1	ENSG00000008256.15	ENSG00000008256	CYTH3	0.0219364497622064	-1.78328998602548	0.219505688375542	0.826373058189057	0.984397028417151	Transcript	Caudate
ENST00000478970.6	ENSG00000134333.13	ENSG00000134333	LDHA	0.0325638696756059	-2.2756810526636	0.219485391065021	0.826388856356505	0.984397028417151	Transcript	Caudate
ENST00000548925.5	ENSG00000135441.7	ENSG00000135441	BLOC1S1	0.0065155043576838	4.73356977178398	0.219474769920692	0.826397123224531	0.984397028417151	Transcript	Caudate
ENST00000552316.1	ENSG00000088986.10	ENSG00000088986	DYNLL1	-0.0163631073987106	-0.446526970000028	-0.219474175057976	0.826397586230915	0.984397028417151	Transcript	Caudate
ENST00000615844.1	ENSG00000277545.1	ENSG00000277545	RP11-73M11.3	-0.0119792582663495	-1.22010873361148	-0.219442265176522	0.826422423107175	0.984397028417151	Transcript	Caudate
ENST00000567232.1	ENSG00000090905.18	ENSG00000090905	TNRC6A	0.010342395063358	0.0985112006560479	0.219436573210589	0.826426853435082	0.984397028417151	Transcript	Caudate
ENST00000441972.5	ENSG00000100100.12	ENSG00000100100	PIK3IP1	0.020642096055425	1.37424789166135	0.219419832631924	0.826439883456113	0.984397028417151	Transcript	Caudate
ENST00000491781.5	ENSG00000153250.18	ENSG00000153250	RBMS1	-0.0299802097206265	-0.812571558787992	-0.219414429770696	0.826444088780689	0.984397028417151	Transcript	Caudate
ENST00000550426.5	ENSG00000247774.6	ENSG00000247774	PCED1B-AS1	-0.0460601092660604	-3.23484751294949	-0.219407956217334	0.826449127486564	0.984397028417151	Transcript	Caudate
ENST00000575422.5	ENSG00000103222.18	ENSG00000103222	ABCC1	0.0357230187097372	-2.35762667918865	0.219406641158044	0.826450151067011	0.984397028417151	Transcript	Caudate
ENST00000354422.3	ENSG00000188859.6	ENSG00000188859	FAM78B	-0.0553315424104988	-4.04362268485151	-0.219399408672631	0.826455780499592	0.984397028417151	Transcript	Caudate
ENST00000453627.1	ENSG00000170852.10	ENSG00000170852	KBTBD2	-0.0182203461954637	-2.02941001462012	-0.21939663877266	0.82645793646416	0.984397028417151	Transcript	Caudate
ENST00000593652.5	ENSG00000213024.11	ENSG00000213024	NUP62	-0.048450058487357	-3.44243828869666	-0.219376122874319	0.826473905150266	0.984402012643508	Transcript	Caudate
ENST00000535372.1	ENSG00000112096.16	ENSG00000112096	SOD2	-0.0232333951686094	-2.00550212902306	-0.219365755080002	0.826481975019426	0.984402012643508	Transcript	Caudate
ENST00000303407.11	ENSG00000169925.16	ENSG00000169925	BRD3	0.004915599994131	4.86261036343227	0.219355874777912	0.826489665461598	0.984402012643508	Transcript	Caudate
ENST00000477393.1	ENSG00000114125.13	ENSG00000114125	RNF7	-0.0389075396957044	-2.04122506426682	-0.219332500736429	0.826507858971264	0.984405168755099	Transcript	Caudate
ENST00000442673.1	ENSG00000236423.5	ENSG00000236423	LINC01134	-0.0178523515349754	-2.13019863875919	-0.219309234130459	0.826525968949869	0.984405168755099	Transcript	Caudate
ENST00000606839.1	ENSG00000271778.1	ENSG00000271778	RP11-379F4.8	-0.0161594568143504	-1.62435976371583	-0.219308096544326	0.826526854412743	0.984405168755099	Transcript	Caudate
ENST00000571332.5	ENSG00000127804.12	ENSG00000127804	METTL16	-0.007103459643274	0.979561074820247	-0.219302463127351	0.826531239298559	0.984405168755099	Transcript	Caudate
ENST00000325752.7	ENSG00000108423.14	ENSG00000108423	TUBD1	0.0159741039351857	1.47250748466003	0.219291965135777	0.826539410640427	0.984405168755099	Transcript	Caudate
ENST00000476145.1	ENSG00000163655.15	ENSG00000163655	GMPS	0.0156968617062348	-0.384553965485068	0.219260538493965	0.826563872368704	0.984405168755099	Transcript	Caudate
ENST00000430362.1	ENSG00000107959.15	ENSG00000107959	PITRM1	0.0183029752731408	0.118698744715742	0.219250300315435	0.826571841552608	0.984405168755099	Transcript	Caudate
ENST00000359232.7	ENSG00000197119.12	ENSG00000197119	SLC25A29	-0.0144526393031702	2.16689984757867	-0.219247628613211	0.826573921152657	0.984405168755099	Transcript	Caudate
ENST00000574431.5	ENSG00000170310.14	ENSG00000170310	STX8	0.0199455769473904	0.544330327313407	0.21924115018996	0.826578963833961	0.984405168755099	Transcript	Caudate
ENST00000522835.5	ENSG00000198363.16	ENSG00000198363	ASPH	0.0120042463401961	2.71359143755727	0.219221650522015	0.826594142047529	0.984405168755099	Transcript	Caudate
ENST00000422146.6	ENSG00000151743.10	ENSG00000151743	AMN1	-0.0110482555582429	-0.837842857620343	-0.219219848439823	0.826595544761282	0.984405168755099	Transcript	Caudate
ENST00000443002.5	ENSG00000100142.14	ENSG00000100142	POLR2F	0.039106244693696	-0.828001674941999	0.219191072477097	0.826617943614379	0.984405168755099	Transcript	Caudate
ENST00000480918.5	ENSG00000114416.17	ENSG00000114416	FXR1	0.0362208125329221	1.21407257766494	0.219186748535105	0.826621309329529	0.984405168755099	Transcript	Caudate
ENST00000495805.5	ENSG00000159377.10	ENSG00000159377	PSMB4	-0.0510072674022892	-3.56088516465214	-0.21918025186278	0.826626366283231	0.984405168755099	Transcript	Caudate
ENST00000262033.10	ENSG00000110958.15	ENSG00000110958	PTGES3	0.0073182918484388	6.62853079364623	0.219165995323078	0.826637463476069	0.984405168755099	Transcript	Caudate
ENST00000483692.1	ENSG00000116016.13	ENSG00000116016	EPAS1	0.04080048516656	-2.2173891449649	0.219154269285572	0.826646590969387	0.984405168755099	Transcript	Caudate
ENST00000549976.1	ENSG00000258134.1	ENSG00000258134	RP11-956A19.1	0.0159574225669248	-1.93727903423347	0.219149023512889	0.826650674262174	0.984405168755099	Transcript	Caudate
ENST00000441638.1	ENSG00000237612.1	ENSG00000237612	AP002856.7	0.0350783997396539	-1.04411336945828	0.219140148527819	0.826657582533067	0.984405168755099	Transcript	Caudate
ENST00000586399.5	ENSG00000228430.9	ENSG00000228430	RP11-15B24.5	0.0212711422198461	-2.70129546663028	0.219091286958945	0.826695616523205	0.984412343479358	Transcript	Caudate
ENST00000609522.1	ENSG00000272908.1	ENSG00000272908	RP11-121A8.1	-0.019509065180767	-1.90656183339806	-0.219082868101827	0.826702169827781	0.984412343479358	Transcript	Caudate
ENST00000468715.1	ENSG00000137970.7	ENSG00000137970	RPL7P9	0.0304924883422473	-2.40831917706406	0.219080469990526	0.826704036538691	0.984412343479358	Transcript	Caudate
ENST00000412628.1	ENSG00000224093.5	ENSG00000224093	RP5-1033H22.2	-0.0202645615024659	-2.56618552767562	-0.219046342315129	0.826730601927665	0.984412343479358	Transcript	Caudate
ENST00000588792.5	ENSG00000141524.15	ENSG00000141524	TMC6	-0.0404912044150074	-2.23527529407664	-0.219045054496041	0.826731604385278	0.984412343479358	Transcript	Caudate
ENST00000472059.5	ENSG00000072210.18	ENSG00000072210	ALDH3A2	0.0118334166803094	3.68753644732672	0.21903256591781	0.826741325695813	0.984412343479358	Transcript	Caudate
ENST00000576674.1	ENSG00000167978.16	ENSG00000167978	SRRM2	0.0239780504274054	0.948535259260303	0.219028451301141	0.826744528585569	0.984412343479358	Transcript	Caudate
ENST00000498149.1	ENSG00000176095.11	ENSG00000176095	IP6K1	0.0247755512556278	-1.28686234812452	0.219027121650104	0.826745563609867	0.984412343479358	Transcript	Caudate
ENST00000478683.1	ENSG00000198586.13	ENSG00000198586	TLK1	-0.0101830277799715	0.46923714510204	-0.219026250463526	0.826746241757343	0.984412343479358	Transcript	Caudate
ENST00000457135.1	ENSG00000189079.15	ENSG00000189079	ARID2	-0.0500511517714855	-2.56087617755595	-0.218993177173253	0.826771986703905	0.984415865738515	Transcript	Caudate
ENST00000546576.1	ENSG00000139287.12	ENSG00000139287	TPH2	0.0044632096626493	3.23424644196795	0.218988348976604	0.826775745089626	0.984415865738515	Transcript	Caudate
ENST00000419642.1	ENSG00000163812.13	ENSG00000163812	ZDHHC3	0.0319087828501711	-2.08275313680214	0.218978411741932	0.82678348048736	0.984415865738515	Transcript	Caudate
ENST00000519943.1	ENSG00000169045.17	ENSG00000169045	HNRNPH1	-0.0079672927111137	2.33769446311509	-0.218975269701134	0.826785926335825	0.984415865738515	Transcript	Caudate
ENST00000374171.4	ENSG00000148229.12	ENSG00000148229	POLE3	0.0474018686832345	0.580730567040815	0.218957494448344	0.826799763099046	0.984416419661144	Transcript	Caudate
ENST00000503710.1	ENSG00000249545.1	ENSG00000249545	CTC-558O19.1	0.0202517802483844	-1.34433672675693	0.218951081930883	0.826804754798594	0.984416419661144	Transcript	Caudate
ENST00000596255.5	ENSG00000232732.9	ENSG00000232732	AC073043.1	-0.0121137550566748	-1.0735963446646	-0.21893104070629	0.826820355545535	0.984424062366549	Transcript	Caudate
ENST00000499521.2	ENSG00000230551.4	ENSG00000230551	CTB-89H12.4	0.0065674149341222	5.0419079307162	0.21889881393697	0.826845442064288	0.984433616156699	Transcript	Caudate
ENST00000338352.2	ENSG00000189401.2	ENSG00000189401	OTUD6A	0.0115693097730786	-1.33539258429384	0.21888018364672	0.826859944657741	0.984433616156699	Transcript	Caudate
ENST00000500185.2	ENSG00000246889.2	ENSG00000246889	AP000487.5	-0.0063704008911681	0.891998913315028	-0.218856863313857	0.826878098259147	0.984433616156699	Transcript	Caudate
ENST00000581243.5	ENSG00000266173.5	ENSG00000266173	STRADA	0.0088749514293687	0.846912323374037	0.21885014120383	0.826883331070742	0.984433616156699	Transcript	Caudate
ENST00000313957.7	ENSG00000176593.7	ENSG00000176593	CTD-2368P22.1	-0.0176288243927703	0.381265434009151	-0.218845670504237	0.826886811281168	0.984433616156699	Transcript	Caudate
ENST00000484890.5	ENSG00000117859.18	ENSG00000117859	OSBPL9	-0.0140671732158328	-0.26877482606231	-0.218842608228476	0.826889195107818	0.984433616156699	Transcript	Caudate
ENST00000595935.1	ENSG00000221817.9	ENSG00000221817	PPP3CB-AS1	-0.027047693785325	-2.68953446981132	-0.21883816716737	0.826892652251902	0.984433616156699	Transcript	Caudate
ENST00000311350.7	ENSG00000122557.9	ENSG00000122557	HERPUD2	0.04252846347399	1.23624887220726	0.218797899731919	0.826923998591352	0.984451547089535	Transcript	Caudate
ENST00000564823.1	ENSG00000261606.5	ENSG00000261606	RP11-414J4.2	-0.0371160278496368	-2.12907528132659	-0.218786870870236	0.826932584099299	0.984451547089535	Transcript	Caudate
ENST00000476589.1	ENSG00000196338.12	ENSG00000196338	NLGN3	0.0368993166083823	0.728244870666021	0.21875716063297	0.826955712380805	0.984451547089535	Transcript	Caudate
ENST00000376916.7	ENSG00000204653.9	ENSG00000204653	ASPDH	0.0124492689164589	1.62817552871168	0.218745390046282	0.826964875373287	0.984451547089535	Transcript	Caudate
ENST00000428914.2	ENSG00000227456.7	ENSG00000227456	LINC00310	0.0309320022267736	-2.66458255496818	0.218741259019033	0.826968091239973	0.984451547089535	Transcript	Caudate
ENST00000506693.5	ENSG00000113761.11	ENSG00000113761	ZNF346	0.0528062498895116	-4.01780995101778	0.218731929168835	0.826975354227343	0.984451547089535	Transcript	Caudate
ENST00000393808.7	ENSG00000115525.16	ENSG00000115525	ST3GAL5	0.0102025699886421	4.39005210912914	0.218712798453159	0.826990246918749	0.984451547089535	Transcript	Caudate
ENST00000473530.6	ENSG00000244682.7	ENSG00000244682	FCGR2C	-0.0273420768684138	-1.07166165166997	-0.218707547852566	0.82699433436559	0.984451547089535	Transcript	Caudate
ENST00000564976.5	ENSG00000157335.20	ENSG00000157335	CLEC18C	-0.0513666391317945	-2.93221447989208	-0.218705725606362	0.826995752934786	0.984451547089535	Transcript	Caudate
ENST00000245157.9	ENSG00000125124.11	ENSG00000125124	BBS2	0.007945855891334	5.15372220937971	0.218675262842324	0.827019467453463	0.984451547089535	Transcript	Caudate
ENST00000323817.7	ENSG00000155111.14	ENSG00000155111	CDK19	0.0075314280984953	5.41728405105813	0.218660696979595	0.827030806678237	0.984451547089535	Transcript	Caudate
ENST00000610310.3	ENSG00000135346.8	ENSG00000135346	CGA	-0.0154573398451903	-2.06902477633524	-0.218649818767357	0.827039275166508	0.984451547089535	Transcript	Caudate
ENST00000356634.7	ENSG00000004487.15	ENSG00000004487	KDM1A	0.0039351061374025	4.67430142569602	0.218630918549739	0.827053988686532	0.984451547089535	Transcript	Caudate
ENST00000535267.1	ENSG00000214530.8	ENSG00000214530	STARD10	0.0321624760041337	-1.31481600288551	0.218626685241966	0.82705728425793	0.984451547089535	Transcript	Caudate
ENST00000369984.4	ENSG00000172534.13	ENSG00000172534	HCFC1	0.0132345798178746	3.64710808198744	0.218620840455624	0.827061834348072	0.984451547089535	Transcript	Caudate
ENST00000371620.3	ENSG00000148362.10	ENSG00000148362	C9orf142	0.0153658275011265	1.36294349437715	0.218608381475306	0.827071533521647	0.984451547089535	Transcript	Caudate
ENST00000625964.2	ENSG00000155959.10	ENSG00000155959	VBP1	0.0629660937839065	-2.89401192751891	0.218605659753135	0.827073652354729	0.984451547089535	Transcript	Caudate
ENST00000539061.5	ENSG00000168014.16	ENSG00000168014	C2CD3	-0.0066055774002879	2.03251995274286	-0.218604350556054	0.827074671551817	0.984451547089535	Transcript	Caudate
ENST00000482824.1	ENSG00000169814.12	ENSG00000169814	BTD	-0.0136588485974489	-0.53884393924671	-0.218594717707984	0.827082170638562	0.984451547089535	Transcript	Caudate
ENST00000538967.5	ENSG00000149295.13	ENSG00000149295	DRD2	0.0280199408261474	-0.775974224547199	0.218562474905423	0.82710727148941	0.984458248867904	Transcript	Caudate
ENST00000590322.1	ENSG00000129667.12	ENSG00000129667	RHBDF2	-0.0336182749209752	-2.4944116098671	-0.218552823473544	0.827114785112444	0.984458248867904	Transcript	Caudate
ENST00000625439.2	ENSG00000179818.13	ENSG00000179818	PCBP1-AS1	0.0130726135523208	-1.25872927205322	0.218552101547552	0.827115347131219	0.984458248867904	Transcript	Caudate
ENST00000637199.1	ENSG00000243989.8	ENSG00000243989	ACY1	-0.0547674893455265	-3.39962720092303	-0.218525851277918	0.827135783004355	0.984464937893324	Transcript	Caudate
ENST00000558243.1	ENSG00000140319.10	ENSG00000140319	SRP14	-0.0245161970115739	-1.98916294816993	-0.218517765893037	0.827142077511932	0.984464937893324	Transcript	Caudate
ENST00000360150.8	ENSG00000087502.17	ENSG00000087502	ERGIC2	0.0045531709363713	5.12038221920916	0.218509499066863	0.827148513283879	0.984464937893324	Transcript	Caudate
ENST00000588631.5	ENSG00000078142.11	ENSG00000078142	PIK3C3	0.0173529655112029	-2.11610791881178	0.218491638704707	0.827162417718813	0.984465893093974	Transcript	Caudate
ENST00000561525.5	ENSG00000155393.12	ENSG00000155393	HEATR3	0.0170444922806122	-1.46706776731021	0.21846916589334	0.827179913059664	0.984465893093974	Transcript	Caudate
ENST00000481806.1	ENSG00000115598.9	ENSG00000115598	IL1RL2	-0.0428493295215578	-3.10397086868416	-0.218452950925836	0.827192536650929	0.984465893093974	Transcript	Caudate
ENST00000341016.4	ENSG00000187516.6	ENSG00000187516	HYPM	0.0230002078705631	-2.05712708200709	0.218440752399186	0.827202033413319	0.984465893093974	Transcript	Caudate
ENST00000607371.5	ENSG00000089558.8	ENSG00000089558	KCNH4	0.0312479085661425	1.70468625515807	0.21842890496121	0.827211256871434	0.984465893093974	Transcript	Caudate
ENST00000475220.1	ENSG00000122642.10	ENSG00000122642	FKBP9	0.0379545852879819	-1.18813697646988	0.218428708745413	0.827211409629404	0.984465893093974	Transcript	Caudate
ENST00000472097.1	ENSG00000119787.13	ENSG00000119787	ATL2	0.0193997768511941	0.246135179899926	0.218406658963473	0.827228575872779	0.984465893093974	Transcript	Caudate
ENST00000608642.5	ENSG00000133424.20	ENSG00000133424	LARGE1	0.0056776884740638	1.87048378012977	0.218390533652315	0.827241129836961	0.984465893093974	Transcript	Caudate
ENST00000534702.5	ENSG00000167701.13	ENSG00000167701	GPT	-0.0247249122985319	-1.70694014362178	-0.218388918051373	0.82724238762576	0.984465893093974	Transcript	Caudate
ENST00000530073.5	ENSG00000132780.16	ENSG00000132780	NASP	0.0102091184325358	2.86205239363871	0.218370582002369	0.82725666276439	0.984465893093974	Transcript	Caudate
ENST00000465763.5	ENSG00000163848.19	ENSG00000163848	ZNF148	0.0093377824254022	1.92377620242789	0.218366618696248	0.827259748319102	0.984465893093974	Transcript	Caudate
ENST00000358455.4	ENSG00000198618.5	ENSG00000198618	PPIAP22	-0.0298786098150212	-2.2734284873117	-0.218366013488419	0.827260219492094	0.984465893093974	Transcript	Caudate
ENST00000440550.6	ENSG00000196387.9	ENSG00000196387	ZNF140	-0.0583998199113297	-2.05445403165339	-0.218355142523226	0.827268682884968	0.984465893093974	Transcript	Caudate
ENST00000368989.6	ENSG00000107679.14	ENSG00000107679	PLEKHA1	0.0087779392992627	4.77438575031976	0.218334392021794	0.827284837867587	0.984473932054702	Transcript	Caudate
ENST00000615762.1	ENSG00000273900.1	ENSG00000273900	RP11-459O16.7	0.0338163369986373	-2.42245295581273	0.218322877293433	0.827293802513286	0.984473932054702	Transcript	Caudate
ENST00000523363.1	ENSG00000254261.1	ENSG00000254261	RP11-18A15.1	0.0080703306370165	0.136976433725911	0.218276729900238	0.827329730207563	0.984505758709132	Transcript	Caudate
ENST00000369669.5	ENSG00000007341.18	ENSG00000007341	ST7L	0.0109733298591525	1.40320219267797	0.21825829212134	0.827344084898449	0.984511913501355	Transcript	Caudate
ENST00000631061.2	ENSG00000225329.3	ENSG00000225329	LHFPL3-AS2	0.0115238112192717	-0.487642559322607	0.21819449892012	0.827393751397144	0.984548649767069	Transcript	Caudate
ENST00000411947.1	ENSG00000144559.10	ENSG00000144559	TAMM41	0.0265400970211337	-1.57253014548475	0.218188694900394	0.827398270178567	0.984548649767069	Transcript	Caudate
ENST00000315585.11	ENSG00000072609.17	ENSG00000072609	CHFR	0.0113238671537386	0.960478376008744	0.218182588269787	0.82740302456711	0.984548649767069	Transcript	Caudate
ENST00000534720.1	ENSG00000183426.16	ENSG00000183426	NPIPA1	-0.0060673814000195	3.03286250503845	-0.218171460830248	0.827411687981383	0.984548649767069	Transcript	Caudate
ENST00000462257.1	ENSG00000109686.17	ENSG00000109686	SH3D19	-0.0212852093203619	-0.557303056016335	-0.218122358664417	0.827449917369602	0.984551381967055	Transcript	Caudate
ENST00000227266.9	ENSG00000109861.15	ENSG00000109861	CTSC	0.0164397754503791	1.94088964795439	0.218119218136377	0.827452362499047	0.984551381967055	Transcript	Caudate
ENST00000493454.5	ENSG00000121579.12	ENSG00000121579	NAA50	0.0160926932280667	0.122028955540226	0.218108778654868	0.827460490406582	0.984551381967055	Transcript	Caudate
ENST00000390220.3	ENSG00000211575.3	ENSG00000211575	MIR760	0.0263928341118662	-2.728754649574	0.218084741999005	0.827479204789332	0.984551381967055	Transcript	Caudate
ENST00000492710.1	ENSG00000120616.15	ENSG00000120616	EPC1	-0.0211992658887138	-1.26489860759193	-0.218083886162642	0.827479871125487	0.984551381967055	Transcript	Caudate
ENST00000471455.1	ENSG00000160917.14	ENSG00000160917	CPSF4	0.020548230717682	-1.77967967514725	0.218081003222458	0.827482115722873	0.984551381967055	Transcript	Caudate
ENST00000446489.1	ENSG00000229512.1	ENSG00000229512	AC068580.5	-0.0215888121236355	-2.333422845763	-0.218080462989425	0.827482536337255	0.984551381967055	Transcript	Caudate
ENST00000487861.5	ENSG00000182185.18	ENSG00000182185	RAD51B	-0.0181170506520272	-0.196257081963005	-0.218069112150804	0.827491373879389	0.984551381967055	Transcript	Caudate
ENST00000460781.1	ENSG00000125633.10	ENSG00000125633	CCDC93	0.0229336994560362	-1.23804391555647	0.21805178391519	0.827504865348832	0.984551381967055	Transcript	Caudate
ENST00000338590.8	ENSG00000275328.1	ENSG00000275328	SPDYE19P	0.0182379652590116	-2.66464223301815	0.218046034957776	0.827509341400557	0.984551381967055	Transcript	Caudate
ENST00000313059.9	ENSG00000178685.13	ENSG00000178685	PARP10	-0.0455011762108543	-1.81622850326891	-0.218038772607543	0.827514995765195	0.984551381967055	Transcript	Caudate
ENST00000358849.8	ENSG00000197150.12	ENSG00000197150	ABCB8	-0.0056298376590532	3.88217820021228	-0.218004467816534	0.827541705118528	0.984572234186915	Transcript	Caudate
ENST00000504122.2	ENSG00000134987.11	ENSG00000134987	WDR36	0.0297675085053783	-2.67402056992129	0.217982595903411	0.827558734467043	0.984581569233534	Transcript	Caudate
ENST00000374502.7	ENSG00000011009.10	ENSG00000011009	LYPLA2	0.0269353842758098	-1.47047510708042	0.217951518491084	0.827582931305436	0.98458981330447	Transcript	Caudate
ENST00000503477.5	ENSG00000172493.20	ENSG00000172493	AFF1	-0.0687888315676326	-3.96577987375514	-0.217930593081598	0.827599223898361	0.98458981330447	Transcript	Caudate
ENST00000372518.4	ENSG00000124257.6	ENSG00000124257	NEURL2	0.0103581920728356	-0.010462298142474	0.2179272627685	0.827601816898007	0.98458981330447	Transcript	Caudate
ENST00000460211.5	ENSG00000168397.16	ENSG00000168397	ATG4B	-0.0153679192773422	-1.13204736979681	-0.217925911751502	0.827602868807628	0.98458981330447	Transcript	Caudate
ENST00000361716.7	ENSG00000139190.16	ENSG00000139190	VAMP1	0.0067406320510993	3.67780252848741	0.217881350366104	0.827637564733118	0.98458981330447	Transcript	Caudate
ENST00000574773.1	ENSG00000167723.14	ENSG00000167723	TRPV3	-0.0149211702375924	-2.0924341660502	-0.217873573032432	0.827643620274922	0.98458981330447	Transcript	Caudate
ENST00000494567.1	ENSG00000103852.12	ENSG00000103852	TTC23	-0.0544144268367146	-2.68946042215226	-0.217861673101027	0.827652885749437	0.98458981330447	Transcript	Caudate
ENST00000564046.1	ENSG00000259846.1	ENSG00000259846	RP11-467L24.1	0.0177775747740601	-2.25196555115843	0.217851603835773	0.827660725857186	0.98458981330447	Transcript	Caudate
ENST00000426367.1	ENSG00000232412.1	ENSG00000232412	RP1-315G1.3	-0.0158068925644119	-1.89882356147707	-0.217847406533757	0.827663993955751	0.98458981330447	Transcript	Caudate
ENST00000432976.1	ENSG00000237283.1	ENSG00000237283	RP11-316I3.1	-0.0129450028998713	-1.22853491492539	-0.217843876661638	0.827666742383121	0.98458981330447	Transcript	Caudate
ENST00000370253.6	ENSG00000137942.16	ENSG00000137942	FNBP1L	-0.0377153911342223	0.0418512943595125	-0.217840745689151	0.827669180221219	0.98458981330447	Transcript	Caudate
ENST00000521063.1	ENSG00000156170.12	ENSG00000156170	NDUFAF6	-0.0205570302979418	-2.40664278538545	-0.217832163379182	0.827675862588779	0.98458981330447	Transcript	Caudate
ENST00000519069.5	ENSG00000205133.11	ENSG00000205133	TRIQK	-0.0227117783087341	-1.79461418672892	-0.217818238371909	0.827686704919793	0.984591786915351	Transcript	Caudate
ENST00000583765.1	ENSG00000176225.12	ENSG00000176225	RTTN	-0.0139410547548596	-0.151990587715134	-0.217757551710503	0.827733957335382	0.984608354556741	Transcript	Caudate
ENST00000590648.5	ENSG00000164125.15	ENSG00000164125	FAM198B	-0.0345347400432409	-1.22726740298532	-0.217752412851222	0.827737958630783	0.984608354556741	Transcript	Caudate
ENST00000368374.5	ENSG00000160766.14	ENSG00000160766	GBAP1	0.0225439219154911	-0.293923273575764	0.217747176253778	0.827742036033151	0.984608354556741	Transcript	Caudate
ENST00000484842.1	ENSG00000079482.12	ENSG00000079482	OPHN1	-0.0297596028269592	-0.735484987007057	-0.217731702666564	0.82775408434972	0.984608354556741	Transcript	Caudate
ENST00000506421.5	ENSG00000138639.17	ENSG00000138639	ARHGAP24	-0.0194621524657838	-1.45552757168411	-0.217702470925496	0.82777684539302	0.984608354556741	Transcript	Caudate
ENST00000295225.9	ENSG00000115041.12	ENSG00000115041	KCNIP3	0.0077455052071484	3.73617488175216	0.217699797862267	0.827778926757916	0.984608354556741	Transcript	Caudate
ENST00000590932.5	ENSG00000237298.9	ENSG00000237298	TTN-AS1	-0.0088539684836775	-0.0788245707025509	-0.217695700417791	0.827782117211216	0.984608354556741	Transcript	Caudate
ENST00000418200.1	ENSG00000225066.1	ENSG00000225066	RP1-272E8.1	-0.01282303627391	-1.74408150934373	-0.217683304677372	0.827791769105788	0.984608354556741	Transcript	Caudate
ENST00000410000.2	ENSG00000059728.10	ENSG00000059728	MXD1	-0.0204888122505932	-1.39817112858418	-0.217679388856226	0.827794818149964	0.984608354556741	Transcript	Caudate
ENST00000458659.2	ENSG00000102804.14	ENSG00000102804	TSC22D1	0.0084691344545052	6.59647238101899	0.217677627269986	0.827796189805459	0.984608354556741	Transcript	Caudate
ENST00000491832.6	ENSG00000112200.16	ENSG00000112200	ZNF451	-0.0103001087706945	2.73404125197005	-0.217665939977545	0.827805290104983	0.984608354556741	Transcript	Caudate
ENST00000447875.5	ENSG00000151090.17	ENSG00000151090	THRB	0.0225746952624157	-0.735568386718757	0.217658821081687	0.827810833238078	0.984608354556741	Transcript	Caudate
ENST00000507826.1	ENSG00000250326.1	ENSG00000250326	RP11-284M14.1	0.0198046176946587	-1.81270085406352	0.217633121860759	0.827830844025555	0.984613193677167	Transcript	Caudate
ENST00000413760.5	ENSG00000115694.14	ENSG00000115694	STK25	0.0609701134310902	-4.04251976736609	0.217628005694401	0.827834827759619	0.984613193677167	Transcript	Caudate
ENST00000554594.1	ENSG00000205683.11	ENSG00000205683	DPF3	0.0183696716855919	-2.08692014426433	0.21761821404813	0.827842452096965	0.984613193677167	Transcript	Caudate
ENST00000636938.1	ENSG00000157388.14	ENSG00000157388	CACNA1D	0.0110208623891985	2.62347324695061	0.217591413540831	0.827863320592275	0.984627091391979	Transcript	Caudate
ENST00000568109.1	ENSG00000258130.7	ENSG00000258130	RP11-347C12.3	0.0118940704530599	-1.31414406122571	0.217518613307836	0.82792000787085	0.984677847149323	Transcript	Caudate
ENST00000464556.1	ENSG00000073605.18	ENSG00000073605	GSDMB	-0.0174857721875268	-1.34282304483631	-0.217513019576555	0.827924363572761	0.984677847149323	Transcript	Caudate
ENST00000591837.1	ENSG00000266897.1	ENSG00000266897	AC005546.2	0.0193603600152805	-2.69183596636177	0.217453952286707	0.827970358152759	0.98468405117114	Transcript	Caudate
ENST00000608295.5	ENSG00000111906.17	ENSG00000111906	HDDC2	-0.0168407162074686	0.0717585603649361	-0.217443506440031	0.827978492197378	0.98468405117114	Transcript	Caudate
ENST00000490775.5	ENSG00000010404.17	ENSG00000010404	IDS	-0.0144063305003497	-0.0844407814634495	-0.21742447071012	0.827993315119711	0.98468405117114	Transcript	Caudate
ENST00000612857.1	ENSG00000101384.11	ENSG00000101384	JAG1	-0.0285422008018344	-2.84680921901809	-0.217403445363595	0.82800968740702	0.98468405117114	Transcript	Caudate
ENST00000452026.1	ENSG00000234585.6	ENSG00000234585	CCT6P3	-0.0227238005698625	-1.45531861180714	-0.21739901124254	0.828013140235024	0.98468405117114	Transcript	Caudate
ENST00000508431.1	ENSG00000157107.13	ENSG00000157107	FCHO2	0.0139047531821671	0.0274632636663026	0.217388573149702	0.828021268339157	0.98468405117114	Transcript	Caudate
ENST00000585014.1	ENSG00000169750.8	ENSG00000169750	RAC3	-0.0436915367573353	-3.46529982349544	-0.217371270162154	0.828034742152038	0.98468405117114	Transcript	Caudate
ENST00000453574.1	ENSG00000196440.11	ENSG00000196440	ARMCX4	-0.0145362217736734	-1.831926354763	-0.21735246060331	0.82804938918757	0.98468405117114	Transcript	Caudate
ENST00000367378.5	ENSG00000120265.16	ENSG00000120265	PCMT1	-0.0177320733631692	1.89006732107026	-0.217339608633713	0.828059397072723	0.98468405117114	Transcript	Caudate
ENST00000624777.1	ENSG00000278991.1	ENSG00000278991	RP11-797A18.5	-0.0088335957965537	1.18388473295719	-0.217327023739419	0.82806919701232	0.98468405117114	Transcript	Caudate
ENST00000601127.5	ENSG00000228486.10	ENSG00000228486	LINC01125	-0.018420233061547	-2.13644914718017	-0.217307835208741	0.828084139298532	0.98468405117114	Transcript	Caudate
ENST00000577745.1	ENSG00000125434.10	ENSG00000125434	SLC25A35	0.0150187746338674	-0.773366868610853	0.217298501693297	0.828091407415864	0.98468405117114	Transcript	Caudate
ENST00000588419.1	ENSG00000108840.15	ENSG00000108840	HDAC5	0.0312391047847068	-0.312742858419601	0.217284564126588	0.828102260789123	0.98468405117114	Transcript	Caudate
ENST00000543363.5	ENSG00000151491.12	ENSG00000151491	EPS8	-0.0218444084272062	-2.54971559702938	-0.217283127823428	0.828103379259853	0.98468405117114	Transcript	Caudate
ENST00000431623.6	ENSG00000047315.14	ENSG00000047315	POLR2B	0.0246915744231984	2.92161018089094	0.21728110773136	0.828104952336319	0.98468405117114	Transcript	Caudate
ENST00000530109.5	ENSG00000104529.17	ENSG00000104529	EEF1D	0.0161737776641296	2.74950298172421	0.21725005496411	0.828129133686324	0.98468405117114	Transcript	Caudate
ENST00000415803.2	ENSG00000164542.12	ENSG00000164542	KIAA0895	0.0110959756075774	1.3314825266908	0.217239442617734	0.828137397749375	0.98468405117114	Transcript	Caudate
ENST00000290855.10	ENSG00000069493.14	ENSG00000069493	CLEC2D	-0.0055358269537172	2.38231287597612	-0.217233115178772	0.828142325071677	0.98468405117114	Transcript	Caudate
ENST00000543475.1	ENSG00000226746.2	ENSG00000226746	SMCR5	0.0090295974108028	0.945099462731199	0.217211745866666	0.828158965896869	0.98468405117114	Transcript	Caudate
ENST00000417469.6	ENSG00000136052.9	ENSG00000136052	SLC41A2	0.0450650311283008	-2.62871797265841	0.217194057939822	0.828172739992583	0.98468405117114	Transcript	Caudate
ENST00000516419.1	ENSG00000252228.1	ENSG00000252228	SNORA48	-0.0144856921425092	-2.13573368223466	-0.21718861332843	0.828176979878238	0.98468405117114	Transcript	Caudate
ENST00000497739.1	ENSG00000070159.13	ENSG00000070159	PTPN3	-0.0112840564109897	-1.18544357917936	-0.217180729475848	0.828183119284629	0.98468405117114	Transcript	Caudate
ENST00000422835.2	ENSG00000145375.7	ENSG00000145375	SPATA5	-0.0052639997385696	3.1095338528747	-0.217174952509904	0.828187617998172	0.98468405117114	Transcript	Caudate
ENST00000561863.1	ENSG00000174485.15	ENSG00000174485	DENND4A	-0.01099087257305	-0.333996210738951	-0.217151005232268	0.828206266591886	0.98468405117114	Transcript	Caudate
ENST00000462590.1	ENSG00000196924.14	ENSG00000196924	FLNA	0.0216313734938479	-1.74306644318392	0.217146234662564	0.828209981615182	0.98468405117114	Transcript	Caudate
ENST00000427674.6	ENSG00000184640.17	ENSG00000184640	SEPT9	-0.0681939157193806	-4.74620869747755	-0.217127368518583	0.828224673433782	0.98468405117114	Transcript	Caudate
ENST00000389897.3	ENSG00000203288.3	ENSG00000203288	RP11-98D18.9	0.0093658009504349	0.126986465660074	0.217125744549303	0.828225938086235	0.98468405117114	Transcript	Caudate
ENST00000495704.1	ENSG00000241429.1	ENSG00000241429	EEF1A1P25	0.012632647491087	-0.751245846223332	0.21711494718316	0.82823434645591	0.98468405117114	Transcript	Caudate
ENST00000526892.1	ENSG00000254503.1	ENSG00000254503	CTD-2521M24.4	-0.0086461302708698	0.188645014942315	-0.217092864417603	0.828251543309123	0.98468405117114	Transcript	Caudate
ENST00000420057.2	ENSG00000167397.14	ENSG00000167397	VKORC1	-0.015583925437281	0.753514326247214	-0.217088231286243	0.828255151349581	0.98468405117114	Transcript	Caudate
ENST00000506834.5	ENSG00000160883.10	ENSG00000160883	HK3	0.0383318645722973	-2.96054481639034	0.217087881152025	0.828255424015951	0.98468405117114	Transcript	Caudate
ENST00000582239.1	ENSG00000263765.5	ENSG00000263765	RP11-746B8.1	0.0134134343839815	-1.53910595007302	0.217082423755242	0.828259673956213	0.98468405117114	Transcript	Caudate
ENST00000383836.7	ENSG00000196220.15	ENSG00000196220	SRGAP3	-0.00845369445381	4.55683226487038	-0.217075296358866	0.828265224413969	0.98468405117114	Transcript	Caudate
ENST00000565154.5	ENSG00000067225.17	ENSG00000067225	PKM	-0.0298832551464239	0.481508845460181	-0.217068516299132	0.82827050439141	0.98468405117114	Transcript	Caudate
ENST00000262197.7	ENSG00000101546.12	ENSG00000101546	RBFA	0.023636478276418	-0.218552525353872	0.217056640198305	0.828279752934079	0.98468405117114	Transcript	Caudate
ENST00000502409.1	ENSG00000138738.10	ENSG00000138738	PRDM5	0.054689793156357	-3.43794918769569	0.217047922189937	0.828286542119707	0.98468405117114	Transcript	Caudate
ENST00000540260.1	ENSG00000004478.7	ENSG00000004478	FKBP4	-0.0228242146741133	-0.368371526021396	-0.217038748599801	0.828293686105454	0.98468405117114	Transcript	Caudate
ENST00000588869.1	ENSG00000105401.7	ENSG00000105401	CDC37	-0.0347779957278428	-2.79305959900674	-0.217032366857004	0.828298655932541	0.98468405117114	Transcript	Caudate
ENST00000299608.6	ENSG00000166479.9	ENSG00000166479	TMX3	0.0049715642040503	5.2090835167947	0.217030657498123	0.828299987108962	0.98468405117114	Transcript	Caudate
ENST00000460481.1	ENSG00000128708.12	ENSG00000128708	HAT1	-0.024808030859278	-2.46923926853241	-0.217017890519057	0.82830992950811	0.98468405117114	Transcript	Caudate
ENST00000481911.5	ENSG00000112078.13	ENSG00000112078	KCTD20	0.0500544959800647	-2.87970103629609	0.217015072481265	0.828312124083968	0.98468405117114	Transcript	Caudate
ENST00000483667.1	ENSG00000172046.18	ENSG00000172046	USP19	0.015428739143373	-0.964133335439909	0.217008637542861	0.82831713536335	0.98468405117114	Transcript	Caudate
ENST00000612117.4	ENSG00000235162.8	ENSG00000235162	C12orf75	-0.0452997442437149	-2.71988000520972	-0.21699918468219	0.828324496895764	0.98468405117114	Transcript	Caudate
ENST00000372907.7	ENSG00000102387.15	ENSG00000102387	TAF7L	-0.0235462396176821	-0.649028993448694	-0.216976476695384	0.828342181083812	0.98469415565773	Transcript	Caudate
ENST00000374269.1	ENSG00000175087.9	ENSG00000175087	PDIK1L	-0.0101741949679565	1.44095068135098	-0.21696357649854	0.828352227346048	0.984695180414599	Transcript	Caudate
ENST00000511012.1	ENSG00000058729.10	ENSG00000058729	RIOK2	0.0322162926214901	-2.75652918571931	0.216936234867925	0.828373520229912	0.984705949788622	Transcript	Caudate
ENST00000619945.1	ENSG00000276398.1	ENSG00000276398	RMST_9	0.0260225246614147	-0.541351500365162	0.216919905472737	0.82838623715859	0.984705949788622	Transcript	Caudate
ENST00000337920.8	ENSG00000129292.20	ENSG00000129292	PHF20L1	-0.0262713099103885	1.39413794095922	-0.21688474218993	0.828413621605957	0.984705949788622	Transcript	Caudate
ENST00000450559.3	ENSG00000248401.2	ENSG00000248401	RP11-576N17.3	0.016899583860626	-2.17745269455057	0.216873188548804	0.828422619391686	0.984705949788622	Transcript	Caudate
ENST00000463125.1	ENSG00000087077.12	ENSG00000087077	TRIP6	-0.0313196292103811	-2.4192532110901	-0.216870851920182	0.828424439122382	0.984705949788622	Transcript	Caudate
ENST00000302586.7	ENSG00000171097.13	ENSG00000171097	KYAT1	-0.0122539595629159	2.27773731227053	-0.216867538758068	0.828427019364039	0.984705949788622	Transcript	Caudate
ENST00000557772.5	ENSG00000140009.18	ENSG00000140009	ESR2	-0.0079916554282437	0.504488743371855	-0.216849811194422	0.828440825360008	0.984705949788622	Transcript	Caudate
ENST00000367519.7	ENSG00000112425.13	ENSG00000112425	EPM2A	0.0092927019097447	3.33498176341987	0.216848958667323	0.828441489298365	0.984705949788622	Transcript	Caudate
ENST00000558979.1	ENSG00000259376.1	ENSG00000259376	RP11-505E24.3	-0.014178887831454	-1.74886170015407	-0.216836367501292	0.828451295168818	0.984705949788622	Transcript	Caudate
ENST00000309979.10	ENSG00000166507.16	ENSG00000166507	NDST2	0.0159481930131102	2.58488103389303	0.216834011469355	0.828453130025211	0.984705949788622	Transcript	Caudate
ENST00000374294.3	ENSG00000244115.1	ENSG00000244115	DNAJC25-GNG10	-0.0084068102381007	3.00088942893197	-0.216819892024351	0.828464126141147	0.984708103280887	Transcript	Caudate
ENST00000537290.5	ENSG00000176715.15	ENSG00000176715	ACSF3	0.0459819763521282	-3.73106755209839	0.216803885315226	0.828476592084781	0.984712003735512	Transcript	Caudate
ENST00000378673.2	ENSG00000164404.8	ENSG00000164404	GDF9	-0.0137012539273088	-0.641105480425816	-0.216767328173197	0.828505062763636	0.984734926825998	Transcript	Caudate
ENST00000378445.8	ENSG00000189144.13	ENSG00000189144	ZNF573	-0.0418212641252197	-3.33725591998615	-0.21673448415509	0.828530641856837	0.984754412599051	Transcript	Caudate
ENST00000428857.1	ENSG00000224043.7	ENSG00000224043	CCNT2-AS1	-0.012751383499713	-0.663846579951212	-0.216665707697327	0.828584205913401	0.98478686547605	Transcript	Caudate
ENST00000541633.5	ENSG00000110841.13	ENSG00000110841	PPFIBP1	-0.0175832450970114	-1.49853300865005	-0.216658267109239	0.828590000794287	0.98478686547605	Transcript	Caudate
ENST00000501916.1	ENSG00000247624.6	ENSG00000247624	CPEB2-AS1	0.012472306142252	-0.106505876246994	0.216654615772188	0.82859284453305	0.98478686547605	Transcript	Caudate
ENST00000534280.5	ENSG00000126457.21	ENSG00000126457	PRMT1	0.0096911075347951	0.802656739278825	0.216635861666236	0.8286074506642	0.98478686547605	Transcript	Caudate
ENST00000467412.1	ENSG00000105443.13	ENSG00000105443	CYTH2	0.0184295377020804	-0.912992360531475	0.216620728130989	0.828619237054579	0.98478686547605	Transcript	Caudate
ENST00000471856.1	ENSG00000180867.10	ENSG00000180867	PDIA3P1	0.0073308961604343	1.52644499901516	0.216611311682292	0.828626570848987	0.98478686547605	Transcript	Caudate
ENST00000576145.1	ENSG00000102967.11	ENSG00000102967	DHODH	0.0279905997655204	-2.85304012178077	0.21661051322797	0.828627192708302	0.98478686547605	Transcript	Caudate
ENST00000364393.1	ENSG00000201263.1	ENSG00000201263	SNORD114-6	0.0391903993824711	-3.20034405986034	0.216597246340474	0.828637525359705	0.98478686547605	Transcript	Caudate
ENST00000309777.10	ENSG00000160055.19	ENSG00000160055	TMEM234	-0.0241687008653752	-0.40663411159244	-0.216593283177365	0.828640611996226	0.98478686547605	Transcript	Caudate
ENST00000517378.1	ENSG00000154162.14	ENSG00000154162	CDH12	-0.0595811570298969	-3.15301297932054	-0.216574002254355	0.828655628625532	0.984788215276814	Transcript	Caudate
ENST00000551106.1	ENSG00000075035.9	ENSG00000075035	WSCD2	-0.0256253880522025	-2.64449351837906	-0.216566601504393	0.828661392594437	0.984788215276814	Transcript	Caudate
ENST00000446942.5	ENSG00000178026.12	ENSG00000178026	LRRC75B	0.0188372750447378	-0.256343330022216	0.216556444775182	0.828669303033679	0.984788215276814	Transcript	Caudate
ENST00000454684.1	ENSG00000233264.2	ENSG00000233264	AC006042.8	0.0111927961977363	0.465998114908282	0.216539020696605	0.828682873596083	0.984793426906202	Transcript	Caudate
ENST00000585866.5	ENSG00000168259.14	ENSG00000168259	DNAJC7	-0.039325678852138	-2.30776798597462	-0.216502449481596	0.828711356873506	0.984794627144249	Transcript	Caudate
ENST00000489319.5	ENSG00000160191.17	ENSG00000160191	PDE9A	0.0103540365054697	1.79628333729782	0.216487613874586	0.828722911563924	0.984794627144249	Transcript	Caudate
ENST00000527168.5	ENSG00000090581.9	ENSG00000090581	GNPTG	0.0268534984996218	0.686682706449717	0.216471795472815	0.828735231743559	0.984794627144249	Transcript	Caudate
ENST00000462794.1	ENSG00000100353.17	ENSG00000100353	EIF3D	-0.0176222915686837	-2.15016672163081	-0.216448966531056	0.828753012164543	0.984794627144249	Transcript	Caudate
ENST00000558085.6	ENSG00000100181.22	ENSG00000100181	TPTEP1	-0.0198461359001214	-1.63663620072557	-0.216427227119103	0.828769944082351	0.984794627144249	Transcript	Caudate
ENST00000528959.1	ENSG00000213287.3	ENSG00000213287	RP11-680L20.1	0.0166202841504612	-2.30663758819209	0.216422020340338	0.828773999436194	0.984794627144249	Transcript	Caudate
ENST00000268281.8	ENSG00000178226.10	ENSG00000178226	PRSS36	0.0650220368275396	-2.63473558876008	0.216413216758717	0.828780856207805	0.984794627144249	Transcript	Caudate
ENST00000536118.5	ENSG00000081760.16	ENSG00000081760	AACS	-0.0056234898340257	1.45848626478095	-0.216396466972591	0.828793902009082	0.984794627144249	Transcript	Caudate
ENST00000638150.1	ENSG00000182389.19	ENSG00000182389	CACNB4	0.0155337637693631	1.85834602807082	0.216382182283161	0.828805027873348	0.984794627144249	Transcript	Caudate
ENST00000476641.2	ENSG00000124177.14	ENSG00000124177	CHD6	-0.013342743329389	-0.242749447684567	-0.216382091159392	0.828805098846699	0.984794627144249	Transcript	Caudate
ENST00000598185.1	ENSG00000105499.13	ENSG00000105499	PLA2G4C	0.0157072180961678	-1.13874677372226	0.216379239472784	0.82880731993368	0.984794627144249	Transcript	Caudate
ENST00000506478.1	ENSG00000109323.8	ENSG00000109323	MANBA	-0.0189171626749126	-2.33715082259534	-0.21635786243442	0.828823969865073	0.984794627144249	Transcript	Caudate
ENST00000510676.6	ENSG00000049883.14	ENSG00000049883	PTCD2	0.0565555399630118	-3.71820534949608	0.216333398147406	0.828843024456193	0.984794627144249	Transcript	Caudate
ENST00000571798.1	ENSG00000122390.17	ENSG00000122390	NAA60	-0.0297631567713788	-2.62797008709402	-0.216331319347079	0.828844643583872	0.984794627144249	Transcript	Caudate
ENST00000473941.5	ENSG00000107147.12	ENSG00000107147	KCNT1	0.0406648259311455	-1.23361387509683	0.21628776895901	0.828878564103665	0.984794627144249	Transcript	Caudate
ENST00000468743.1	ENSG00000106809.10	ENSG00000106809	OGN	-0.0249462917219841	-2.61674242579965	-0.216238794679612	0.828916709565758	0.984794627144249	Transcript	Caudate
ENST00000327949.13	ENSG00000169660.15	ENSG00000169660	HEXDC	0.0091019892587265	1.74168230606435	0.216226510066454	0.828926277962944	0.984794627144249	Transcript	Caudate
ENST00000429041.5	ENSG00000107643.15	ENSG00000107643	MAPK8	-0.0228650256549345	-0.768340492117099	-0.216225126198649	0.82892735584926	0.984794627144249	Transcript	Caudate
ENST00000514731.5	ENSG00000169045.17	ENSG00000169045	HNRNPH1	-0.0491582715149842	-1.65447456836834	-0.21621172403612	0.828937794729838	0.984794627144249	Transcript	Caudate
ENST00000617531.4	ENSG00000099991.17	ENSG00000099991	CABIN1	0.0840593452977845	-1.23789633146093	0.216207639979164	0.828940975788382	0.984794627144249	Transcript	Caudate
ENST00000562055.1	ENSG00000167971.15	ENSG00000167971	CASKIN1	0.0290385449228416	-1.8376727878145	0.216205860367592	0.828942361922869	0.984794627144249	Transcript	Caudate
ENST00000572974.1	ENSG00000103423.13	ENSG00000103423	DNAJA3	-0.0170217933009774	-2.00534705956484	-0.2161919720223	0.828953179534628	0.984794627144249	Transcript	Caudate
ENST00000547379.5	ENSG00000118596.11	ENSG00000118596	SLC16A7	-0.042569788352797	-1.90084922159595	-0.216174737093257	0.828966603840832	0.984794627144249	Transcript	Caudate
ENST00000264039.6	ENSG00000063660.8	ENSG00000063660	GPC1	-0.0080074512999271	5.6835148209469	-0.216168939501789	0.828971119602815	0.984794627144249	Transcript	Caudate
ENST00000389857.10	ENSG00000015133.18	ENSG00000015133	CCDC88C	-0.012200845400856	6.36712910282284	-0.216133460409492	0.828998754501481	0.984794627144249	Transcript	Caudate
ENST00000340926.7	ENSG00000164828.17	ENSG00000164828	SUN1	0.0065704767649058	2.25218761112588	0.216115572449274	0.829012687632067	0.984794627144249	Transcript	Caudate
ENST00000518618.2	ENSG00000101199.12	ENSG00000101199	ARFGAP1	-0.0142945896081117	-0.951535893308397	-0.216090924483126	0.829031886294701	0.984794627144249	Transcript	Caudate
ENST00000343674.10	ENSG00000149091.15	ENSG00000149091	DGKZ	-0.0177424539985131	2.06507282824324	-0.216086135067977	0.829035616852358	0.984794627144249	Transcript	Caudate
ENST00000316148.4	ENSG00000177699.4	ENSG00000177699	RP11-16K12.1	-0.0167361112382783	-0.580940358360545	-0.216077872214192	0.82904205294008	0.984794627144249	Transcript	Caudate
ENST00000466681.1	ENSG00000156928.4	ENSG00000156928	MALSU1	-0.0072185597075776	2.10661473306206	-0.216058346157284	0.829057262188195	0.984794627144249	Transcript	Caudate
ENST00000491756.2	ENSG00000205930.8	ENSG00000205930	C21orf62-AS1	0.0362861835351529	-3.08942771435784	0.216053642390684	0.829060926058549	0.984794627144249	Transcript	Caudate
ENST00000601038.5	ENSG00000126461.14	ENSG00000126461	SCAF1	-0.0339022535106203	-2.73579704035909	-0.216051195173431	0.829062832252978	0.984794627144249	Transcript	Caudate
ENST00000352818.8	ENSG00000026508.16	ENSG00000026508	CD44	-0.0677170180785828	-3.60541922605977	-0.216049592937412	0.82906408027242	0.984794627144249	Transcript	Caudate
ENST00000441246.6	ENSG00000047315.14	ENSG00000047315	POLR2B	0.0585817765591792	-1.11420585305625	0.216049172759609	0.829064407558898	0.984794627144249	Transcript	Caudate
ENST00000464778.1	ENSG00000159082.17	ENSG00000159082	SYNJ1	0.0242934471866977	-1.38988982169967	0.216047307513026	0.829065860444152	0.984794627144249	Transcript	Caudate
ENST00000472204.1	ENSG00000164889.13	ENSG00000164889	SLC4A2	0.0202513133324692	-2.09942790650696	0.216011050814208	0.829094101772154	0.984794627144249	Transcript	Caudate
ENST00000527900.1	ENSG00000171316.11	ENSG00000171316	CHD7	0.0250734658100211	-1.7213895166476	0.216010606665093	0.829094447733345	0.984794627144249	Transcript	Caudate
ENST00000604149.1	ENSG00000270554.1	ENSG00000270554	RP11-225N10.3	0.0140051890023956	-0.760142993130415	0.216000044967356	0.829102674569228	0.984794627144249	Transcript	Caudate
ENST00000484701.1	ENSG00000151917.17	ENSG00000151917	BEND6	-0.0123546564348889	-0.237943456350105	-0.215997534040385	0.829104630411352	0.984794627144249	Transcript	Caudate
ENST00000555843.5	ENSG00000092148.12	ENSG00000092148	HECTD1	0.0098326070415684	2.45874286601465	0.215986407455239	0.829113297280725	0.984794627144249	Transcript	Caudate
ENST00000298260.8	ENSG00000165480.15	ENSG00000165480	SKA3	0.0591572571495416	-4.27017607877356	0.215974194009458	0.829122810766243	0.984794627144249	Transcript	Caudate
ENST00000307507.3	ENSG00000170264.12	ENSG00000170264	FAM161A	0.0155121143155096	0.126130029250065	0.215973847625243	0.829123080577545	0.984794627144249	Transcript	Caudate
ENST00000502658.1	ENSG00000164182.10	ENSG00000164182	NDUFAF2	-0.021088473533363	-1.47132703908764	-0.215967691191588	0.829127876051674	0.984794627144249	Transcript	Caudate
ENST00000569380.5	ENSG00000162032.15	ENSG00000162032	SPSB3	-0.0565669314004872	-3.81326867100676	-0.215964505776482	0.829130357291957	0.984794627144249	Transcript	Caudate
ENST00000581527.5	ENSG00000170579.15	ENSG00000170579	DLGAP1	-0.0131322928637675	3.58816547192512	-0.215950847518016	0.829140996245363	0.984794627144249	Transcript	Caudate
ENST00000637153.1	ENSG00000251423.2	ENSG00000251423	CTB-51A17.1	-0.0117261541064163	-1.11936625297149	-0.215945458085564	0.829145194294412	0.984794627144249	Transcript	Caudate
ENST00000422368.5	ENSG00000138380.17	ENSG00000138380	CARF	0.0370704967805908	-0.612366594036386	0.215930102043123	0.82915715576989	0.984794627144249	Transcript	Caudate
ENST00000265465.7	ENSG00000014138.8	ENSG00000014138	POLA2	0.007008133410598	1.90285945839339	0.215923904184206	0.829161983557434	0.984794627144249	Transcript	Caudate
ENST00000481297.1	ENSG00000161281.10	ENSG00000161281	COX7A1	-0.0241033439209117	-0.642590042220741	-0.215908548431172	0.829173944863287	0.984794627144249	Transcript	Caudate
ENST00000514823.5	ENSG00000249464.5	ENSG00000249464	LINC01091	0.0068447284977224	0.868424570970002	0.215895236219198	0.829184314392719	0.984794627144249	Transcript	Caudate
ENST00000528685.1	ENSG00000158483.15	ENSG00000158483	FAM86C1	-0.0312581138520259	-2.97949098923303	-0.215886967384485	0.829190755405328	0.984794627144249	Transcript	Caudate
ENST00000529996.1	ENSG00000168061.14	ENSG00000168061	SAC3D1	0.0189715986543679	0.348040061852162	0.215862377366319	0.829209909879412	0.984794627144249	Transcript	Caudate
ENST00000510496.5	ENSG00000198780.11	ENSG00000198780	FAM169A	-0.0662320677689873	-4.47828998582606	-0.215836511989101	0.829230057908542	0.984794627144249	Transcript	Caudate
ENST00000341757.9	ENSG00000006747.14	ENSG00000006747	SCIN	-0.0176233069899227	1.99701391393338	-0.215813947532622	0.829247634752855	0.984794627144249	Transcript	Caudate
ENST00000485962.5	ENSG00000100359.20	ENSG00000100359	SGSM3	0.0631059210346345	-4.58587535066368	0.215812494483885	0.829248766624913	0.984794627144249	Transcript	Caudate
ENST00000470177.5	ENSG00000082482.13	ENSG00000082482	KCNK2	-0.0191023246762718	0.698911772792418	-0.215795612312096	0.829261917248107	0.984794627144249	Transcript	Caudate
ENST00000509281.1	ENSG00000205302.6	ENSG00000205302	SNX2	0.0181760399687747	-1.88466015645233	0.215794526549747	0.829262763020764	0.984794627144249	Transcript	Caudate
ENST00000622451.1	ENSG00000167920.8	ENSG00000167920	TMEM99	-0.0419512691063677	-3.35384638814933	-0.215789293140585	0.829266839674737	0.984794627144249	Transcript	Caudate
ENST00000588993.1	ENSG00000254004.6	ENSG00000254004	ZNF260	0.0674463719264416	-1.0809109446277	0.215783552934313	0.829271311112334	0.984794627144249	Transcript	Caudate
ENST00000497881.5	ENSG00000184012.11	ENSG00000184012	TMPRSS2	0.010231694060849	-0.690219335940614	0.215757635945356	0.829291499689209	0.984794627144249	Transcript	Caudate
ENST00000395053.7	ENSG00000171703.16	ENSG00000171703	TCEA2	0.0525321396429068	-3.08466672736981	0.215751872679389	0.829295989120325	0.984794627144249	Transcript	Caudate
ENST00000474245.1	ENSG00000108599.14	ENSG00000108599	AKAP10	0.0188510424171886	-2.30582964649371	0.215747452020086	0.829299432700303	0.984794627144249	Transcript	Caudate
ENST00000492785.1	ENSG00000135968.20	ENSG00000135968	GCC2	0.0112680930906937	-0.343363879584451	0.215712009500669	0.829327041631	0.984794627144249	Transcript	Caudate
ENST00000402502.5	ENSG00000100280.16	ENSG00000100280	AP1B1	0.0789209047509084	-1.5206333911938	0.215711483248709	0.829327451571113	0.984794627144249	Transcript	Caudate
ENST00000539976.1	ENSG00000258839.2	ENSG00000258839	MC1R	-0.0104116557357095	1.31268312271052	-0.215703813407766	0.829333426234364	0.984794627144249	Transcript	Caudate
ENST00000538993.1	ENSG00000111581.9	ENSG00000111581	NUP107	-0.0241083875838252	-0.535891737423999	-0.215671163745187	0.829358859824315	0.984794627144249	Transcript	Caudate
ENST00000496784.1	ENSG00000006530.15	ENSG00000006530	AGK	0.0121709719598568	-1.24692318421934	0.215615643818634	0.829402109413842	0.984794627144249	Transcript	Caudate
ENST00000396385.3	ENSG00000156968.8	ENSG00000156968	MPV17L	-0.0179891466230318	-1.66198330422488	-0.21560320510821	0.829411799143369	0.984794627144249	Transcript	Caudate
ENST00000493497.1	ENSG00000131061.13	ENSG00000131061	ZNF341	-0.0121570156807901	-0.351843847388061	-0.215600052801907	0.829414254787553	0.984794627144249	Transcript	Caudate
ENST00000473945.1	ENSG00000189056.13	ENSG00000189056	RELN	0.0176880143847095	-0.680458093831948	0.215592819783365	0.829419889309758	0.984794627144249	Transcript	Caudate
ENST00000592319.1	ENSG00000267682.1	ENSG00000267682	CTD-3220F14.2	-0.0089031355430714	-0.301566651572592	-0.215586932360275	0.829424475619466	0.984794627144249	Transcript	Caudate
ENST00000311052.9	ENSG00000153048.10	ENSG00000153048	CARHSP1	0.0090443953034645	3.07356656844891	0.215575778090622	0.82943316482502	0.984794627144249	Transcript	Caudate
ENST00000442307.5	ENSG00000115694.14	ENSG00000115694	STK25	0.0575248939179982	-4.47372860952394	0.215575223665013	0.829433596724582	0.984794627144249	Transcript	Caudate
ENST00000585375.1	ENSG00000167925.15	ENSG00000167925	GHDC	-0.0189999002868289	-1.19581005797765	-0.215574422896558	0.829434220526206	0.984794627144249	Transcript	Caudate
ENST00000482843.5	ENSG00000079337.15	ENSG00000079337	RAPGEF3	0.0644731821980063	-4.27318407030598	0.215570343175889	0.829437398645557	0.984794627144249	Transcript	Caudate
ENST00000480323.1	ENSG00000132964.11	ENSG00000132964	CDK8	0.0092782009770667	1.07038693046405	0.215548996692533	0.829454027690464	0.984794627144249	Transcript	Caudate
ENST00000504517.5	ENSG00000169247.11	ENSG00000169247	SH3TC2	-0.0509941864761304	-1.38678253427319	-0.215536113782137	0.829464063595874	0.984794627144249	Transcript	Caudate
ENST00000396271.7	ENSG00000107897.18	ENSG00000107897	ACBD5	-0.0081511782074746	4.35945984139114	-0.21552959641916	0.829469140692077	0.984794627144249	Transcript	Caudate
ENST00000508936.1	ENSG00000250582.1	ENSG00000250582	SMAD1-AS2	-0.0177469033183014	-0.405905550720421	-0.215507627694237	0.829486254618909	0.984794627144249	Transcript	Caudate
ENST00000590883.1	ENSG00000105613.9	ENSG00000105613	MAST1	-0.0097085618725924	-0.371828161601852	-0.215486479674689	0.829502729282147	0.984794627144249	Transcript	Caudate
ENST00000450879.2	ENSG00000165821.11	ENSG00000165821	SALL2	0.0230652191750064	1.83035679453443	0.215485288037373	0.829503657589916	0.984794627144249	Transcript	Caudate
ENST00000404473.6	ENSG00000173124.14	ENSG00000173124	ACSM6	0.0152650980523427	-0.835753228700839	0.215484883420215	0.829503972794309	0.984794627144249	Transcript	Caudate
ENST00000559549.1	ENSG00000092330.15	ENSG00000092330	TINF2	0.048046675271722	-3.37005128404792	0.21548258688096	0.829505761842196	0.984794627144249	Transcript	Caudate
ENST00000398992.2	ENSG00000214788.2	ENSG00000214788	OOSP1	-0.0192854972729582	-2.30000015162608	-0.215479317763386	0.829508308548678	0.984794627144249	Transcript	Caudate
ENST00000434072.1	ENSG00000232284.7	ENSG00000232284	GNG12-AS1	0.0161693908207065	-1.6782324089548	0.215472474248545	0.82951363978631	0.984794627144249	Transcript	Caudate
ENST00000556846.1	ENSG00000100731.15	ENSG00000100731	PCNX1	0.0177171646796352	-1.66284109400541	0.215467010463504	0.829517896191948	0.984794627144249	Transcript	Caudate
ENST00000388968.7	ENSG00000144381.16	ENSG00000144381	HSPD1	-0.0107790160548157	6.69246353353845	-0.215460822609056	0.829522716669237	0.984794627144249	Transcript	Caudate
ENST00000492273.1	ENSG00000100364.18	ENSG00000100364	KIAA0930	0.0214035354204794	-0.190514554051266	0.215455629015186	0.829526762600226	0.984794627144249	Transcript	Caudate
ENST00000444005.1	ENSG00000077232.16	ENSG00000077232	DNAJC10	0.0464803587171887	-2.80207190445329	0.215432164397277	0.829545042142474	0.984794627144249	Transcript	Caudate
ENST00000554309.1	ENSG00000257621.7	ENSG00000257621	PSMA3-AS1	-0.0126413677972654	-0.803477308383127	-0.215413294224065	0.829559742561067	0.984794627144249	Transcript	Caudate
ENST00000563484.1	ENSG00000141002.18	ENSG00000141002	TCF25	0.0213765825773316	-1.80803976884812	0.215406307221591	0.829565185656193	0.984794627144249	Transcript	Caudate
ENST00000453729.6	ENSG00000151090.17	ENSG00000151090	THRB	-0.0127340847041146	0.139690520003487	-0.2154058410565	0.829565548813782	0.984794627144249	Transcript	Caudate
ENST00000471454.5	ENSG00000145087.12	ENSG00000145087	STXBP5L	0.0119763999309252	4.60717219865346	0.215397303336014	0.82957219997893	0.984794627144249	Transcript	Caudate
ENST00000533516.2	ENSG00000255491.2	ENSG00000255491	RP11-1082L8.3	-0.0123741655354443	-1.17061508964587	-0.215391144677779	0.829576997783926	0.984794627144249	Transcript	Caudate
ENST00000490413.1	ENSG00000155363.18	ENSG00000155363	MOV10	-0.0475091043353198	-3.28090710477829	-0.215388223452078	0.829579273520697	0.984794627144249	Transcript	Caudate
ENST00000513332.5	ENSG00000251567.5	ENSG00000251567	RP11-775H9.2	-0.0108963243114928	-0.660520399848386	-0.215383570388733	0.829582898422397	0.984794627144249	Transcript	Caudate
ENST00000486787.1	ENSG00000135931.17	ENSG00000135931	ARMC9	0.0125669296680697	0.754217080815092	0.215381458381785	0.829584543752064	0.984794627144249	Transcript	Caudate
ENST00000560266.5	ENSG00000140612.13	ENSG00000140612	SEC11A	0.0091671633132269	3.29803514982773	0.215370430433371	0.829593134934237	0.984794627144249	Transcript	Caudate
ENST00000253055.7	ENSG00000130758.7	ENSG00000130758	MAP3K10	0.0098619682259328	5.94343989069563	0.215368695617771	0.829594486422004	0.984794627144249	Transcript	Caudate
ENST00000394525.6	ENSG00000182450.12	ENSG00000182450	KCNK4	0.0303650089999146	-0.450165900376872	0.215344913508408	0.829613013646707	0.984794627144249	Transcript	Caudate
ENST00000512037.2	ENSG00000248971.2	ENSG00000248971	KRT8P46	0.0080345224429088	1.1463579852933	0.215321045223901	0.82963160810097	0.984794627144249	Transcript	Caudate
ENST00000588860.5	ENSG00000141646.13	ENSG00000141646	SMAD4	-0.0127050207378469	-0.366484500836198	-0.21530750015653	0.829642160352962	0.984794627144249	Transcript	Caudate
ENST00000504771.2	ENSG00000145779.7	ENSG00000145779	TNFAIP8	-0.007642902822561	0.719462330064323	-0.21527553759696	0.82966706083002	0.984794627144249	Transcript	Caudate
ENST00000527079.2	ENSG00000110536.13	ENSG00000110536	PTPMT1	0.0088847543309276	3.67813469945931	0.215265358534307	0.82967499087918	0.984794627144249	Transcript	Caudate
ENST00000367089.7	ENSG00000146425.10	ENSG00000146425	DYNLT1	0.0101758730001298	2.5932107254613	0.215263365176242	0.829676543816691	0.984794627144249	Transcript	Caudate
ENST00000403066.5	ENSG00000100012.11	ENSG00000100012	SEC14L3	-0.0122404087178405	-1.510569231446	-0.215261486044741	0.829678007765925	0.984794627144249	Transcript	Caudate
ENST00000514516.5	ENSG00000114019.14	ENSG00000114019	AMOTL2	-0.0554007095024776	-5.01108015736503	-0.215254631143917	0.829683348124632	0.984794627144249	Transcript	Caudate
ENST00000592875.5	ENSG00000141428.16	ENSG00000141428	C18orf21	-0.0222403740639412	-0.402011977855585	-0.215248775749076	0.829687909817427	0.984794627144249	Transcript	Caudate
ENST00000604372.5	ENSG00000156026.14	ENSG00000156026	MCU	0.0158285385578571	-1.58976435407618	0.215245574990443	0.829690403396811	0.984794627144249	Transcript	Caudate
ENST00000354042.8	ENSG00000164707.15	ENSG00000164707	SLC13A4	0.0544691350682391	-3.32026912976097	0.215224828265959	0.829706566358177	0.984794627144249	Transcript	Caudate
ENST00000369655.3	ENSG00000203876.9	ENSG00000203876	ADD3-AS1	0.0151719502968684	-0.860374645704033	0.215213597603325	0.829715315758239	0.984794627144249	Transcript	Caudate
ENST00000410513.1	ENSG00000222445.1	ENSG00000222445	RN7SKP56	0.0135635714764657	-1.27318284649229	0.215212882455812	0.829715872904327	0.984794627144249	Transcript	Caudate
ENST00000335258.8	ENSG00000172671.19	ENSG00000172671	ZFAND4	0.0112533624236411	-0.644935205199601	0.215204139626514	0.829722684139809	0.984794627144249	Transcript	Caudate
ENST00000602566.5	ENSG00000134250.18	ENSG00000134250	NOTCH2	-0.0184416206506482	1.71108151825204	-0.215193478040565	0.829730990229523	0.984794627144249	Transcript	Caudate
ENST00000540626.5	ENSG00000137497.17	ENSG00000137497	NUMA1	-0.0490482808254064	0.491046870096637	-0.215166550056601	0.829751969018099	0.984798406024484	Transcript	Caudate
ENST00000603748.1	ENSG00000271590.1	ENSG00000271590	RP11-181E10.3	-0.0058824607430746	1.42226664098075	-0.215151134075027	0.829763979204064	0.984798406024484	Transcript	Caudate
ENST00000341893.7	ENSG00000182504.10	ENSG00000182504	CEP97	0.0053477233657088	5.65738736225334	0.215148992091947	0.82976564796993	0.984798406024484	Transcript	Caudate
ENST00000462571.5	ENSG00000160191.17	ENSG00000160191	PDE9A	0.0345501302204222	-0.454591275835806	0.215142231709855	0.82977091482092	0.984798406024484	Transcript	Caudate
ENST00000576160.6	ENSG00000141556.20	ENSG00000141556	TBCD	-0.0132152034777679	0.83150002649729	-0.215117995096729	0.829789797046036	0.984806982874938	Transcript	Caudate
ENST00000515794.1	ENSG00000130396.20	ENSG00000130396	MLLT4	-0.0334863093267936	-2.13163826051217	-0.215106557788915	0.829798707641361	0.984806982874938	Transcript	Caudate
ENST00000561287.1	ENSG00000259429.5	ENSG00000259429	UBE2Q2P2	0.0103717469714192	-0.406004211286546	0.215096839677594	0.829806278859713	0.984806982874938	Transcript	Caudate
ENST00000555407.1	ENSG00000258752.1	ENSG00000258752	RP11-356K23.1	-0.0200334882277418	-1.27123118164496	-0.215078075604002	0.8298208976812	0.984806982874938	Transcript	Caudate
ENST00000494010.1	ENSG00000196730.12	ENSG00000196730	DAPK1	0.0176772053801962	-0.641320510162025	0.215058453175459	0.829836185298024	0.984806982874938	Transcript	Caudate
ENST00000264839.11	ENSG00000079841.18	ENSG00000079841	RIMS1	0.0103568902299794	5.03104974449697	0.215040153920251	0.829850442103432	0.984806982874938	Transcript	Caudate
ENST00000598773.5	ENSG00000105245.9	ENSG00000105245	NUMBL	0.023842930429542	-0.203621147177807	0.215020523334253	0.829865736200686	0.984806982874938	Transcript	Caudate
ENST00000355992.7	ENSG00000157349.16	ENSG00000157349	DDX19B	-0.043084406507341	-0.556030779180773	-0.215002540827168	0.829879746344203	0.984806982874938	Transcript	Caudate
ENST00000246957.9	ENSG00000126602.10	ENSG00000126602	TRAP1	-0.0096711462506146	4.85696316497677	-0.214999223803835	0.829882330637895	0.984806982874938	Transcript	Caudate
ENST00000401851.2	ENSG00000217702.2	ENSG00000217702	RP11-287D1.4	0.0205518597590347	-2.30600786201796	0.214998298572181	0.829883051486432	0.984806982874938	Transcript	Caudate
ENST00000228476.7	ENSG00000110887.7	ENSG00000110887	DAO	-0.0545870946681486	-2.39972388114304	-0.214987784095435	0.829891243331686	0.984806982874938	Transcript	Caudate
ENST00000624433.1	ENSG00000279932.1	ENSG00000279932	RP11-349F21.2	-0.0084072053762694	0.0782492575322139	-0.214971153903798	0.829904199977863	0.984806982874938	Transcript	Caudate
ENST00000480583.5	ENSG00000177483.11	ENSG00000177483	RBM44	-0.0139641188639276	-0.809263619634203	-0.214962259951212	0.829911129309539	0.984806982874938	Transcript	Caudate
ENST00000572719.5	ENSG00000129255.15	ENSG00000129255	MPDU1	0.0335097943742265	-1.27824555980894	0.214957027480354	0.829915205965098	0.984806982874938	Transcript	Caudate
ENST00000560027.1	ENSG00000103888.15	ENSG00000103888	CEMIP	-0.0140266897951135	-0.608628896119729	-0.214956110464086	0.82991592041952	0.984806982874938	Transcript	Caudate
ENST00000434342.5	ENSG00000001617.11	ENSG00000001617	SEMA3F	0.0659782082381927	-1.94756373609804	0.214936642510656	0.829931088084975	0.984814081724314	Transcript	Caudate
ENST00000479462.3	ENSG00000241230.3	ENSG00000241230	RN7SL801P	-0.0249070965992137	-2.21313033646652	-0.214922720620711	0.829941934799271	0.984816053139711	Transcript	Caudate
ENST00000595569.1	ENSG00000196724.12	ENSG00000196724	ZNF418	-0.0213812610979521	-1.91887220694976	-0.214856656469022	0.829993406629287	0.984858933689678	Transcript	Caudate
ENST00000460953.3	ENSG00000240639.3	ENSG00000240639	RN7SL666P	-0.0169779732579688	-2.50343712261492	-0.214852758849762	0.829996443361049	0.984858933689678	Transcript	Caudate
ENST00000585266.5	ENSG00000007237.18	ENSG00000007237	GAS7	-0.0144174560207719	4.76802317011064	-0.214819812843904	0.830022112512573	0.984878492387481	Transcript	Caudate
ENST00000623195.1	ENSG00000280281.1	ENSG00000280281	RP11-340L3.1	-0.0070408890518852	1.33939753959107	-0.21478428348194	0.830049794632955	0.984883362236036	Transcript	Caudate
ENST00000544564.5	ENSG00000182149.20	ENSG00000182149	IST1	0.035051515383754	-1.0751590409784	0.21478356730174	0.830050352635203	0.984883362236036	Transcript	Caudate
ENST00000358812.8	ENSG00000172469.15	ENSG00000172469	MANEA	-0.0069765223004113	3.94361835156029	-0.214771924909433	0.830059423661927	0.984883362236036	Transcript	Caudate
ENST00000265100.6	ENSG00000037241.7	ENSG00000037241	RPL26L1	0.0079332023282513	2.50002341192678	0.214767385426442	0.83006296055041	0.984883362236036	Transcript	Caudate
ENST00000509613.1	ENSG00000179304.16	ENSG00000179304	FAM156B	-0.0628470468113384	-1.36932895155405	-0.214750240032039	0.830076319227965	0.984886423636425	Transcript	Caudate
ENST00000434071.5	ENSG00000133424.20	ENSG00000133424	LARGE1	-0.0190578942596486	0.0003490411645473	-0.214740494087833	0.830083912713419	0.984886423636425	Transcript	Caudate
ENST00000477547.6	ENSG00000157020.17	ENSG00000157020	SEC13	-0.0108785330769718	0.746072854610785	-0.214712285028012	0.830105891698315	0.984898791033903	Transcript	Caudate
ENST00000511304.5	ENSG00000138801.8	ENSG00000138801	PAPSS1	-0.0699133668995358	-3.75272160786994	-0.214703536045336	0.830112708463006	0.984898791033903	Transcript	Caudate
ENST00000445169.1	ENSG00000164654.15	ENSG00000164654	MIOS	0.0165072822587791	-1.4745589763516	0.214646307316849	0.830157298509637	0.984914962968085	Transcript	Caudate
ENST00000381434.7	ENSG00000137033.11	ENSG00000137033	IL33	0.0145849186802338	4.11001416345539	0.214615113966041	0.830181603194307	0.984914962968085	Transcript	Caudate
ENST00000510292.1	ENSG00000138814.16	ENSG00000138814	PPP3CA	0.0148794515105596	-0.005000008901459	0.214602399072592	0.830191510207424	0.984914962968085	Transcript	Caudate
ENST00000564578.5	ENSG00000065427.14	ENSG00000065427	KARS	-0.0447560122629151	-0.548194618024131	-0.214596354798436	0.830196219710058	0.984914962968085	Transcript	Caudate
ENST00000240364.6	ENSG00000121104.7	ENSG00000121104	FAM117A	0.0089974081631001	2.03279593649387	0.21459417219886	0.830197920322452	0.984914962968085	Transcript	Caudate
ENST00000301323.7	ENSG00000160957.12	ENSG00000160957	RECQL4	-0.0271796282008938	-1.55840144669405	-0.214584438709437	0.830205504358551	0.984914962968085	Transcript	Caudate
ENST00000530823.1	ENSG00000133816.13	ENSG00000133816	MICAL2	-0.0188644140840551	-2.40198490477117	-0.214582917645146	0.830206689526578	0.984914962968085	Transcript	Caudate
ENST00000583342.1	ENSG00000185158.12	ENSG00000185158	LRRC37B	0.0171825431182288	-1.4974038106847	0.214573483524459	0.830214040321309	0.984914962968085	Transcript	Caudate
ENST00000419448.1	ENSG00000068650.18	ENSG00000068650	ATP11A	-0.0152420462011113	-1.95513188865176	-0.21455494060535	0.830228488472521	0.984914962968085	Transcript	Caudate
ENST00000504532.1	ENSG00000153113.23	ENSG00000153113	CAST	-0.0167897910027183	-1.99089360509517	-0.214543695059681	0.830237250731788	0.984914962968085	Transcript	Caudate
ENST00000414466.5	ENSG00000237654.5	ENSG00000237654	AP003025.2	-0.0080691195188299	2.35078418236795	-0.214537609466534	0.830241992488738	0.984914962968085	Transcript	Caudate
ENST00000552018.1	ENSG00000235106.9	ENSG00000235106	LINC00094	0.0420743369203322	-3.04926276928794	0.214529597775415	0.830248235027258	0.984914962968085	Transcript	Caudate
ENST00000592271.1	ENSG00000141576.14	ENSG00000141576	RNF157	-0.0114421478110089	-0.815698483987706	-0.214503945144338	0.83026822308158	0.984914962968085	Transcript	Caudate
ENST00000508174.5	ENSG00000250334.5	ENSG00000250334	LINC00989	0.0424346678010313	-2.64911728223346	0.214481675299803	0.830285575420784	0.984914962968085	Transcript	Caudate
ENST00000493560.5	ENSG00000143416.20	ENSG00000143416	SELENBP1	-0.0285427638431697	0.796468264969234	-0.214479372404324	0.830287369808213	0.984914962968085	Transcript	Caudate
ENST00000483635.5	ENSG00000143353.11	ENSG00000143353	LYPLAL1	0.0170809995090779	0.643965898826203	0.214462249984088	0.830300711412321	0.984914962968085	Transcript	Caudate
ENST00000351035.7	ENSG00000126091.19	ENSG00000126091	ST3GAL3	0.0684779960514643	-3.81092587892657	0.214453538996278	0.830307498938377	0.984914962968085	Transcript	Caudate
ENST00000271002.14	ENSG00000142856.16	ENSG00000142856	ITGB3BP	0.0485005601227699	-1.98669328008455	0.214447796710371	0.830311973284642	0.984914962968085	Transcript	Caudate
ENST00000451241.2	ENSG00000130638.15	ENSG00000130638	ATXN10	-0.0149513866358903	-1.09055069700105	-0.214446762460694	0.830312779164848	0.984914962968085	Transcript	Caudate
ENST00000497952.5	ENSG00000100429.17	ENSG00000100429	HDAC10	-0.0207930367687604	-2.25037099690672	-0.214431701393331	0.830324514664832	0.984914962968085	Transcript	Caudate
ENST00000430118.1	ENSG00000029993.14	ENSG00000029993	HMGB3	-0.0539446324066323	-4.05405256899901	-0.214422419117833	0.830331747381237	0.984914962968085	Transcript	Caudate
ENST00000278612.8	ENSG00000149308.16	ENSG00000149308	NPAT	-0.004574033692092	4.82142001731732	-0.214420420787802	0.830333304474853	0.984914962968085	Transcript	Caudate
ENST00000455205.5	ENSG00000071553.16	ENSG00000071553	ATP6AP1	-0.0079328123843439	1.5119079266784	-0.214412260511599	0.830339662948006	0.984914962968085	Transcript	Caudate
ENST00000461556.1	ENSG00000213145.9	ENSG00000213145	CRIP1	0.0256542088073714	-1.71813244670799	0.214403089150687	0.830346809269934	0.984914962968085	Transcript	Caudate
ENST00000483859.6	ENSG00000112701.17	ENSG00000112701	SENP6	0.0054553526130264	3.01887748169975	0.214359273274557	0.8303809507831	0.984925015192471	Transcript	Caudate
ENST00000551923.5	ENSG00000129317.14	ENSG00000129317	PUS7L	0.0216407923461435	1.06528769778896	0.214349100918424	0.830388877171348	0.984925015192471	Transcript	Caudate
ENST00000593918.1	ENSG00000203326.10	ENSG00000203326	ZNF525	0.0178335948633679	-2.3943518570038	0.214332327483587	0.830401947215291	0.984925015192471	Transcript	Caudate
ENST00000617168.4	ENSG00000197062.11	ENSG00000197062	ZSCAN26	0.0235933265295016	-0.10393319425424	0.214326862228728	0.830406205811846	0.984925015192471	Transcript	Caudate
ENST00000562392.1	ENSG00000167965.17	ENSG00000167965	MLST8	-0.0146986535306468	-0.0958189922354141	-0.214317720926899	0.830413328842442	0.984925015192471	Transcript	Caudate
ENST00000569243.5	ENSG00000159459.11	ENSG00000159459	UBR1	-0.0394805859515025	-2.81044792665423	-0.214297521840709	0.830429068303311	0.984925015192471	Transcript	Caudate
ENST00000520007.5	ENSG00000105483.16	ENSG00000105483	CARD8	0.0316009256588556	-1.6356620675901	0.214286045224894	0.830438011101932	0.984925015192471	Transcript	Caudate
ENST00000486492.5	ENSG00000133624.13	ENSG00000133624	ZNF767P	0.0124637697507523	0.548969627580083	0.214279888860281	0.830442808268112	0.984925015192471	Transcript	Caudate
ENST00000244360.6	ENSG00000204618.8	ENSG00000204618	RNF39	0.0182339742795712	0.558192520204534	0.214278767991333	0.830443681672979	0.984925015192471	Transcript	Caudate
ENST00000573837.1	ENSG00000141564.13	ENSG00000141564	RPTOR	-0.0222066370385828	-2.02379707652339	-0.214274320100893	0.830447147565656	0.984925015192471	Transcript	Caudate
ENST00000505563.5	ENSG00000177058.11	ENSG00000177058	SLC38A9	-0.0136690629937325	-1.44114264802892	-0.21422231228375	0.830487673430205	0.984927610932337	Transcript	Caudate
ENST00000588737.5	ENSG00000141425.17	ENSG00000141425	RPRD1A	0.0089010183774485	2.35161186300316	0.214218693302157	0.830490493453078	0.984927610932337	Transcript	Caudate
ENST00000439185.1	ENSG00000237327.1	ENSG00000237327	UPP2-IT1	0.0161646642462559	-1.4920754062315	0.214212358780939	0.830495429514056	0.984927610932337	Transcript	Caudate
ENST00000523616.1	ENSG00000240694.8	ENSG00000240694	PNMA2	-0.0228403043808628	-2.65072050461148	-0.2141893804789	0.830513334996268	0.984927610932337	Transcript	Caudate
ENST00000574158.1	ENSG00000181222.15	ENSG00000181222	POLR2A	0.018380957881406	-1.8525000151774	0.214188929124732	0.830513686707824	0.984927610932337	Transcript	Caudate
ENST00000552470.1	ENSG00000257995.1	ENSG00000257995	RP11-632B21.1	0.0301808462701498	-2.87214053659333	0.214181425283038	0.830519533978718	0.984927610932337	Transcript	Caudate
ENST00000480814.5	ENSG00000121578.12	ENSG00000121578	B4GALT4	0.0427118076560613	-1.03862211902836	0.214171333941757	0.830527397539816	0.984927610932337	Transcript	Caudate
ENST00000566670.2	ENSG00000183454.15	ENSG00000183454	GRIN2A	0.0260219744479588	-1.9877087955902	0.214159493194284	0.830536624327198	0.984927610932337	Transcript	Caudate
ENST00000419047.5	ENSG00000121068.13	ENSG00000121068	TBX2	-0.0559061737567819	-4.37537163756933	-0.214158194981163	0.830537635948582	0.984927610932337	Transcript	Caudate
ENST00000338376.7	ENSG00000137824.15	ENSG00000137824	RMDN3	-0.00431500914143	4.65479287411481	-0.214132812098602	0.830557415397657	0.984927610932337	Transcript	Caudate
ENST00000547869.1	ENSG00000075415.12	ENSG00000075415	SLC25A3	0.0382286464471981	-0.902025751110144	0.214124377741404	0.830563987840476	0.984927610932337	Transcript	Caudate
ENST00000423557.1	ENSG00000136634.5	ENSG00000136634	IL10	-0.0136014775946899	-1.04333053356409	-0.214120624988627	0.830566912163542	0.984927610932337	Transcript	Caudate
ENST00000497462.2	ENSG00000244131.2	ENSG00000244131	RPSAP51	0.0191854785989576	-2.75896772975122	0.214094444017602	0.830587313684234	0.984927610932337	Transcript	Caudate
ENST00000532234.5	ENSG00000150687.11	ENSG00000150687	PRSS23	-0.0230179991692347	-1.55265945628756	-0.214086701129337	0.830593347351591	0.984927610932337	Transcript	Caudate
ENST00000479436.5	ENSG00000007341.18	ENSG00000007341	ST7L	0.0199805883470131	-0.337133187625505	0.214060096471699	0.830614079181948	0.984927610932337	Transcript	Caudate
ENST00000474052.5	ENSG00000175309.14	ENSG00000175309	PHYKPL	-0.019093140683781	-1.09328999394025	-0.214050879265774	0.830621261769549	0.984927610932337	Transcript	Caudate
ENST00000342623.4	ENSG00000189181.4	ENSG00000189181	OR14I1	-0.032096674786197	-0.657346074454094	-0.214049570208247	0.830622281865125	0.984927610932337	Transcript	Caudate
ENST00000369569.5	ENSG00000134262.12	ENSG00000134262	AP4B1	0.0339566168216681	0.910228238834306	0.2140266580076	0.830640136462618	0.984927610932337	Transcript	Caudate
ENST00000565641.1	ENSG00000260194.1	ENSG00000260194	RP11-357N13.2	-0.0075988847196574	0.501844466727043	-0.214020710833715	0.830644770881037	0.984927610932337	Transcript	Caudate
ENST00000284894.8	ENSG00000154654.14	ENSG00000154654	NCAM2	0.006398861279215	6.01021652319182	0.214017152011741	0.830647544145657	0.984927610932337	Transcript	Caudate
ENST00000373078.4	ENSG00000171169.8	ENSG00000171169	NAIF1	-0.0074496495969637	1.31309931233642	-0.214012169757376	0.830651426644563	0.984927610932337	Transcript	Caudate
ENST00000513298.5	ENSG00000113649.11	ENSG00000113649	TCERG1	0.0201490314191097	-1.6011448142759	0.21401215687164	0.830651436685978	0.984927610932337	Transcript	Caudate
ENST00000526453.1	ENSG00000255121.2	ENSG00000255121	RP11-110I1.12	0.0085292989821588	0.318991579754817	0.213988307335341	0.830670021864178	0.984938585468266	Transcript	Caudate
ENST00000540887.1	ENSG00000168439.16	ENSG00000168439	STIP1	0.0210883285678575	-0.59766255217564	0.213976702492164	0.830679065180406	0.984938585468266	Transcript	Caudate
ENST00000512333.1	ENSG00000138758.11	ENSG00000138758	SEPT11	0.0209518817309527	-0.0133414680183458	0.213962200055717	0.830690366538305	0.984941093046955	Transcript	Caudate
ENST00000503183.1	ENSG00000120705.12	ENSG00000120705	ETF1	0.0227094779035667	-1.9332743564718	0.21394969615024	0.830700110523099	0.984941754029202	Transcript	Caudate
ENST00000521112.1	ENSG00000156482.10	ENSG00000156482	RPL30	-0.0353293662422408	-1.32961102709172	-0.213925479630348	0.830718981933415	0.984953237052795	Transcript	Caudate
ENST00000450764.6	ENSG00000105576.15	ENSG00000105576	TNPO2	0.006832577067657	5.27265452617392	0.213905962370081	0.830734191383643	0.984954508772992	Transcript	Caudate
ENST00000416762.7	ENSG00000063046.17	ENSG00000063046	EIF4B	-0.0157484380197912	4.82961530636152	-0.213868832800239	0.830763125965987	0.984954508772992	Transcript	Caudate
ENST00000482831.1	ENSG00000187957.7	ENSG00000187957	DNER	-0.0214651221383537	-2.38245900106849	-0.213864087502186	0.830766823930553	0.984954508772992	Transcript	Caudate
ENST00000490628.1	ENSG00000167110.16	ENSG00000167110	GOLGA2	0.015361619679536	-1.73219276393075	0.213862881472867	0.830767763778058	0.984954508772992	Transcript	Caudate
ENST00000526754.5	ENSG00000119707.13	ENSG00000119707	RBM25	0.0406649266186867	-0.436507012136141	0.213845465107878	0.830781336217459	0.984954508772992	Transcript	Caudate
ENST00000535324.1	ENSG00000255968.1	ENSG00000255968	RP11-513G19.1	0.0144097032526727	-0.689012768941354	0.213842789776601	0.830783421087055	0.984954508772992	Transcript	Caudate
ENST00000373554.5	ENSG00000147099.19	ENSG00000147099	HDAC8	0.023819227386303	-1.19581801492432	0.213841583699923	0.830784360975757	0.984954508772992	Transcript	Caudate
ENST00000416401.1	ENSG00000237756.1	ENSG00000237756	RP11-77M5.1	-0.0105176802828602	-0.746337018575769	-0.213816718168518	0.830803738597248	0.984955204419053	Transcript	Caudate
ENST00000452950.1	ENSG00000101138.11	ENSG00000101138	CSTF1	0.0367860545327852	-0.196404563096448	0.213802441401037	0.830814864478792	0.984955204419053	Transcript	Caudate
ENST00000523481.5	ENSG00000034677.12	ENSG00000034677	RNF19A	-0.0170907185161194	-0.574584129743207	-0.213793983995387	0.830821455349086	0.984955204419053	Transcript	Caudate
ENST00000597488.1	ENSG00000269609.5	ENSG00000269609	RPARP-AS1	0.0064737725372931	1.5126295480721	0.213765839363778	0.830843388593353	0.984955204419053	Transcript	Caudate
ENST00000552961.5	ENSG00000139116.18	ENSG00000139116	KIF21A	0.0103245691408504	3.28767080621477	0.213753684844888	0.830852860708199	0.984955204419053	Transcript	Caudate
ENST00000509662.5	ENSG00000017260.19	ENSG00000017260	ATP2C1	-0.0519213343440157	-3.58143505791696	-0.213752432358596	0.830853836782296	0.984955204419053	Transcript	Caudate
ENST00000622955.3	ENSG00000251364.6	ENSG00000251364	CTD-2516F10.2	0.0181726117173714	-0.70507866224711	0.213744922856901	0.830859689011585	0.984955204419053	Transcript	Caudate
ENST00000485289.5	ENSG00000165775.17	ENSG00000165775	FUNDC2	-0.0178958714908953	-2.39821933402362	-0.213735398569062	0.830867111397283	0.984955204419053	Transcript	Caudate
ENST00000636048.1	ENSG00000131089.14	ENSG00000131089	ARHGEF9	0.0500891220942165	1.67293907532357	0.213734736276261	0.830867627530149	0.984955204419053	Transcript	Caudate
ENST00000630361.2	ENSG00000232518.3	ENSG00000232518	AC074366.3	-0.0288856993503365	-2.42109970991703	-0.213706166918465	0.830889892049214	0.984970707464824	Transcript	Caudate
ENST00000367996.5	ENSG00000158859.9	ENSG00000158859	ADAMTS4	0.0152951509045586	5.39819396535848	0.213691153839016	0.83090159201659	0.984973686656539	Transcript	Caudate
ENST00000568137.1	ENSG00000261404.5	ENSG00000261404	AC009120.4	0.0200506149569958	-2.09134964434977	0.21359915178413	0.830973291722266	0.985040823137343	Transcript	Caudate
ENST00000447839.6	ENSG00000225830.11	ENSG00000225830	ERCC6	-0.0066865666683323	2.39388925870794	-0.213594904574158	0.830976601722721	0.985040823137343	Transcript	Caudate
ENST00000545991.1	ENSG00000185163.9	ENSG00000185163	DDX51	0.0172416399125215	-0.233808377202434	0.213523294276486	0.831032410605323	0.985066825705663	Transcript	Caudate
ENST00000474384.2	ENSG00000125835.18	ENSG00000125835	SNRPB	0.012628226360739	-0.167438497607527	0.213513366274816	0.831040147977369	0.985066825705663	Transcript	Caudate
ENST00000487138.5	ENSG00000155066.15	ENSG00000155066	PROM2	0.0228298900650327	-0.800095869805119	0.213509194363987	0.831043399354233	0.985066825705663	Transcript	Caudate
ENST00000468370.5	ENSG00000184304.14	ENSG00000184304	PRKD1	-0.0157232175087976	-0.812008689572219	-0.213507767680052	0.831044511240395	0.985066825705663	Transcript	Caudate
ENST00000407228.7	ENSG00000103460.16	ENSG00000103460	TOX3	-0.0439267287011961	-1.53498111813083	-0.213507526463	0.831044699232944	0.985066825705663	Transcript	Caudate
ENST00000451653.5	ENSG00000093183.13	ENSG00000093183	SEC22C	-0.0038548132356364	5.02098053755316	-0.213496024247754	0.831053663497559	0.985066825705663	Transcript	Caudate
ENST00000520273.1	ENSG00000221947.7	ENSG00000221947	XKR9	-0.0281534075011528	-2.66752702242803	-0.213454987274045	0.831085645889793	0.985090386599099	Transcript	Caudate
ENST00000637678.1	ENSG00000283674.1	ENSG00000283674	RP11-419I17.1	-0.0091689108676024	0.790531208554011	-0.213436790001752	0.8310998281244	0.985090386599099	Transcript	Caudate
ENST00000409110.5	ENSG00000130561.16	ENSG00000130561	SAG	-0.0295707137483469	-0.929482797172089	-0.213411949811259	0.831119187675963	0.985090386599099	Transcript	Caudate
ENST00000537561.5	ENSG00000198585.11	ENSG00000198585	NUDT16	-0.0629567072164292	-1.33431650840719	-0.21340099537278	0.831127725204237	0.985090386599099	Transcript	Caudate
ENST00000315544.6	ENSG00000080802.18	ENSG00000080802	CNOT4	0.0491403732117769	0.17798508356349	0.213387889718902	0.831137939345171	0.985090386599099	Transcript	Caudate
ENST00000469205.2	ENSG00000077721.15	ENSG00000077721	UBE2A	-0.0124284287296731	-1.24268211798508	-0.213368092886196	0.831153368438049	0.985090386599099	Transcript	Caudate
ENST00000388782.8	ENSG00000165113.12	ENSG00000165113	GKAP1	-0.0178863705193054	-1.57374861191873	-0.213365297218603	0.831155547307762	0.985090386599099	Transcript	Caudate
ENST00000392929.6	ENSG00000224043.7	ENSG00000224043	CCNT2-AS1	0.0230996684959572	-2.26340026498084	0.213358558369788	0.83116079939445	0.985090386599099	Transcript	Caudate
ENST00000567712.1	ENSG00000205423.11	ENSG00000205423	CNEP1R1	0.0166713995047717	-2.45677673031039	0.213323435128439	0.831188173674424	0.985090386599099	Transcript	Caudate
ENST00000462842.1	ENSG00000042062.11	ENSG00000042062	FAM65C	-0.0155196417073709	-0.787936894961901	-0.213319569136373	0.831191186755972	0.985090386599099	Transcript	Caudate
ENST00000372818.5	ENSG00000043514.15	ENSG00000043514	TRIT1	0.0634904778708977	-4.2180446914234	0.213315868573147	0.831194070907725	0.985090386599099	Transcript	Caudate
ENST00000522584.5	ENSG00000129295.8	ENSG00000129295	LRRC6	0.018551741447837	-1.35137189791705	0.213276090023829	0.83122507373056	0.985090386599099	Transcript	Caudate
ENST00000603841.1	ENSG00000109670.13	ENSG00000109670	FBXW7	0.0619913616342148	-0.206561671364441	0.213258252219168	0.831238976341729	0.985090386599099	Transcript	Caudate
ENST00000403810.5	ENSG00000165699.13	ENSG00000165699	TSC1	0.0085888519633827	1.70816249886866	0.213231739833218	0.831259639935005	0.985090386599099	Transcript	Caudate
ENST00000612833.1	ENSG00000276337.1	ENSG00000276337	RP11-106D4.2	-0.0067999957770796	1.0207609562106	-0.213231536656474	0.831259798290183	0.985090386599099	Transcript	Caudate
ENST00000583950.1	ENSG00000264538.6	ENSG00000264538	SUZ12P1	-0.0085889825485753	0.55948199110253	-0.21320789524676	0.831278224361517	0.985090386599099	Transcript	Caudate
ENST00000496615.5	ENSG00000166979.12	ENSG00000166979	EVA1C	-0.0262047005394383	-2.5363093806272	-0.213204672549174	0.831280736133311	0.985090386599099	Transcript	Caudate
ENST00000495492.1	ENSG00000173171.14	ENSG00000173171	MTX1	-0.0105574915383164	0.955518393858237	-0.213197813216663	0.831286082305588	0.985090386599099	Transcript	Caudate
ENST00000457286.5	ENSG00000106266.9	ENSG00000106266	SNX8	-0.0504832160417348	-3.6996127588664	-0.213196231666585	0.831287314968794	0.985090386599099	Transcript	Caudate
ENST00000635259.1	ENSG00000092847.11	ENSG00000092847	AGO1	-0.0184548478782958	1.75868784484908	-0.213169414709477	0.831308216220747	0.985090386599099	Transcript	Caudate
ENST00000476693.1	ENSG00000138002.14	ENSG00000138002	IFT172	0.0148494288825172	-1.63623392914075	0.213163910981567	0.831312505864816	0.985090386599099	Transcript	Caudate
ENST00000595448.1	ENSG00000105722.9	ENSG00000105722	ERF	0.0177095158833132	-1.54883913055315	0.213148318417122	0.831324658846114	0.985090386599099	Transcript	Caudate
ENST00000435722.7	ENSG00000160305.17	ENSG00000160305	DIP2A	0.0312148214681272	1.03934641708426	0.21314394057382	0.831328070982807	0.985090386599099	Transcript	Caudate
ENST00000518028.5	ENSG00000155508.13	ENSG00000155508	CNOT8	-0.0231029502125076	-2.56352641978067	-0.213084621823787	0.831374304949384	0.985090386599099	Transcript	Caudate
ENST00000506990.5	ENSG00000113594.9	ENSG00000113594	LIFR	-0.017414279668389	-1.07614489571906	-0.213082277015584	0.831376132541808	0.985090386599099	Transcript	Caudate
ENST00000510363.1	ENSG00000145912.8	ENSG00000145912	NHP2	-0.0230553262532887	-2.50978343246908	-0.213062229632401	0.831391757927799	0.985090386599099	Transcript	Caudate
ENST00000593214.5	ENSG00000108799.12	ENSG00000108799	EZH1	0.0125072146317022	0.369514225712782	0.213056772195439	0.831396011589763	0.985090386599099	Transcript	Caudate
ENST00000360215.2	ENSG00000197753.8	ENSG00000197753	LHFPL5	0.005115083990077	3.29900089734262	0.213039336006881	0.831409601821573	0.985090386599099	Transcript	Caudate
ENST00000299705.9	ENSG00000166557.12	ENSG00000166557	TMED3	0.0063450191974727	3.08759709082717	0.213007622123941	0.831434320600071	0.985090386599099	Transcript	Caudate
ENST00000538724.5	ENSG00000111404.6	ENSG00000111404	RERGL	0.0202778958408558	0.785199783804711	0.213005066734924	0.831436312356373	0.985090386599099	Transcript	Caudate
ENST00000636107.1	ENSG00000096093.15	ENSG00000096093	EFHC1	0.0253627233256471	-0.360568112614441	0.213003415501529	0.831437599383897	0.985090386599099	Transcript	Caudate
ENST00000533418.5	ENSG00000010361.13	ENSG00000010361	FUZ	-0.0319880520239251	0.731922615355072	-0.213001824066124	0.831438839803261	0.985090386599099	Transcript	Caudate
ENST00000470126.1	ENSG00000008838.18	ENSG00000008838	MED24	-0.0306345662185924	-3.00825198887924	-0.212987373904366	0.831450102774473	0.985090386599099	Transcript	Caudate
ENST00000542076.1	ENSG00000257023.1	ENSG00000257023	RP11-268P4.4	-0.0160999133929828	-2.00773385008893	-0.212974988479296	0.831459756443961	0.985090386599099	Transcript	Caudate
ENST00000368006.7	ENSG00000158796.16	ENSG00000158796	DEDD	-0.0086173141524362	2.83815993624099	-0.212962654850385	0.831469369766928	0.985090386599099	Transcript	Caudate
ENST00000551816.5	ENSG00000059758.7	ENSG00000059758	CDK17	-0.0498428299901413	-0.909112125956942	-0.212954025210804	0.83147609606773	0.985090386599099	Transcript	Caudate
ENST00000553135.1	ENSG00000257815.5	ENSG00000257815	LINC01481	-0.0204815098355392	-1.78701145761356	-0.212953956046894	0.831476149977015	0.985090386599099	Transcript	Caudate
ENST00000365644.1	ENSG00000202514.1	ENSG00000202514	Y_RNA	-0.0174182201393828	-2.37489981242115	-0.212951141703518	0.831478343596266	0.985090386599099	Transcript	Caudate
ENST00000491617.5	ENSG00000114744.8	ENSG00000114744	COMMD2	0.0195639789936369	-1.22665405000146	0.212951102102908	0.831478374462679	0.985090386599099	Transcript	Caudate
ENST00000531955.5	ENSG00000117682.16	ENSG00000117682	DHDDS	0.0280131400449888	-2.63639025888211	0.212938063227239	0.831488537535728	0.985090386599099	Transcript	Caudate
ENST00000340170.8	ENSG00000100084.14	ENSG00000100084	HIRA	0.0481407925207815	-0.979172262669969	0.212936110294597	0.83149005973974	0.985090386599099	Transcript	Caudate
ENST00000571846.5	ENSG00000182224.11	ENSG00000182224	CYB5D1	-0.0143105751422368	0.272088413565634	-0.212925491477693	0.831498336536922	0.985090386599099	Transcript	Caudate
ENST00000544179.1	ENSG00000064115.10	ENSG00000064115	TM7SF3	0.0156468978618576	-1.18249620664105	0.212910661279989	0.831509895910537	0.985090386599099	Transcript	Caudate
ENST00000473088.1	ENSG00000144711.13	ENSG00000144711	IQSEC1	0.0116973635585461	1.7722573981383	0.212909665502488	0.831510672069011	0.985090386599099	Transcript	Caudate
ENST00000489578.2	ENSG00000107829.13	ENSG00000107829	FBXW4	0.0133913914763841	-1.09356331028542	0.212904143961346	0.831514975835586	0.985090386599099	Transcript	Caudate
ENST00000395002.6	ENSG00000138640.14	ENSG00000138640	FAM13A	-0.0126319933675632	2.87877225333345	-0.212900475849792	0.831517834948826	0.985090386599099	Transcript	Caudate
ENST00000481436.5	ENSG00000175309.14	ENSG00000175309	PHYKPL	-0.0066755423499242	1.77971541657694	-0.212883368768589	0.831531169110036	0.985090386599099	Transcript	Caudate
ENST00000366516.5	ENSG00000185420.18	ENSG00000185420	SMYD3	-0.0135227499047958	-0.769095274300624	-0.212868072425831	0.83154309192744	0.985090386599099	Transcript	Caudate
ENST00000549092.5	ENSG00000166225.8	ENSG00000166225	FRS2	-0.0325662677923771	-1.94001061267919	-0.212849399787812	0.831557646469268	0.985090386599099	Transcript	Caudate
ENST00000200135.7	ENSG00000086827.8	ENSG00000086827	ZW10	-0.0051138929764981	3.49983524133524	-0.212843781554331	0.831562025659077	0.985090386599099	Transcript	Caudate
ENST00000600775.5	ENSG00000198131.13	ENSG00000198131	ZNF544	-0.0128754649398702	-0.992901135100868	-0.21280404482297	0.831592999012457	0.985090386599099	Transcript	Caudate
ENST00000372837.3	ENSG00000172586.7	ENSG00000172586	CHCHD1	0.007550949639836	0.761583148539998	0.212801827856666	0.831594727065714	0.985090386599099	Transcript	Caudate
ENST00000494686.1	ENSG00000104892.16	ENSG00000104892	KLC3	-0.0125747641444788	-1.37620860379401	-0.212793053750632	0.831601566204525	0.985090386599099	Transcript	Caudate
ENST00000300131.7	ENSG00000166886.12	ENSG00000166886	NAB2	0.0086870582791677	3.82733800166696	0.2127928169981	0.831601750745831	0.985090386599099	Transcript	Caudate
ENST00000584240.5	ENSG00000161526.14	ENSG00000161526	SAP30BP	-0.0374805621589816	-2.58167308439246	-0.212766412658128	0.831622332173983	0.985090386599099	Transcript	Caudate
ENST00000432568.1	ENSG00000227117.6	ENSG00000227117	HORMAD2-AS1	-0.0236821638993266	-2.4989217340466	-0.212752731097052	0.831632996605302	0.985090386599099	Transcript	Caudate
ENST00000529441.5	ENSG00000149577.15	ENSG00000149577	SIDT2	0.0234984363756893	-1.92608825371387	0.212744394211607	0.831639495012209	0.985090386599099	Transcript	Caudate
ENST00000317951.5	ENSG00000179846.9	ENSG00000179846	NKPD1	-0.0094023957324763	0.173522520086335	-0.212743662489863	0.831640065372719	0.985090386599099	Transcript	Caudate
ENST00000512657.5	ENSG00000138821.12	ENSG00000138821	SLC39A8	0.047100084800448	-2.33291878669248	0.212740497799735	0.831642532177949	0.985090386599099	Transcript	Caudate
ENST00000366382.8	ENSG00000011478.11	ENSG00000011478	QPCTL	0.0366038741343339	-0.85020497219368	0.212735353332444	0.831646542178788	0.985090386599099	Transcript	Caudate
ENST00000514842.5	ENSG00000163682.15	ENSG00000163682	RPL9	0.0108678009793899	-0.152893320888482	0.212724329969895	0.831655134665972	0.985090386599099	Transcript	Caudate
ENST00000482339.2	ENSG00000115239.21	ENSG00000115239	ASB3	0.0140188158835988	-1.61537269659303	0.2127148221206	0.831662545857584	0.985090386599099	Transcript	Caudate
ENST00000316227.3	ENSG00000175785.12	ENSG00000175785	PRIMA1	0.0361829170523951	-1.57834905437134	0.212673901082263	0.831694443217046	0.985090386599099	Transcript	Caudate
ENST00000637634.1	ENSG00000283635.1	ENSG00000283635	RP11-5O24.1	-0.0081998422365765	-0.0598871711593213	-0.212670786210095	0.831696871226395	0.985090386599099	Transcript	Caudate
ENST00000357244.6	ENSG00000056586.15	ENSG00000056586	RC3H2	-0.0362640151318971	2.87870070378599	-0.212663292033706	0.831702712862884	0.985090386599099	Transcript	Caudate
ENST00000312358.11	ENSG00000072195.14	ENSG00000072195	SPEG	0.0178465613790553	3.22959084238446	0.212655601989103	0.831708707186414	0.985090386599099	Transcript	Caudate
ENST00000533902.2	ENSG00000150687.11	ENSG00000150687	PRSS23	-0.0277364434527115	-2.04222770198568	-0.212648716266412	0.831714074556281	0.985090386599099	Transcript	Caudate
ENST00000505114.6	ENSG00000245281.6	ENSG00000245281	CTD-2547L16.1	0.0137680838935923	-1.43502469657699	0.212646447644415	0.83171584293206	0.985090386599099	Transcript	Caudate
ENST00000482958.1	ENSG00000114200.9	ENSG00000114200	BCHE	0.051423895632374	-2.25548250406885	0.21263944040067	0.831721305037418	0.985090386599099	Transcript	Caudate
ENST00000510349.1	ENSG00000250360.1	ENSG00000250360	CTD-2089N3.1	-0.0211816368801832	-2.5506578504298	-0.212638632272864	0.831721934968823	0.985090386599099	Transcript	Caudate
ENST00000374355.7	ENSG00000082458.11	ENSG00000082458	DLG3	-0.0250264803371911	1.09180416673166	-0.212615682803223	0.831739824005866	0.985090386599099	Transcript	Caudate
ENST00000379786.8	ENSG00000205352.10	ENSG00000205352	PRR13	0.0457977683907234	0.701288728620344	0.212612193086021	0.831742544236756	0.985090386599099	Transcript	Caudate
ENST00000447519.1	ENSG00000236304.1	ENSG00000236304	AP001189.4	-0.0245026660376813	-1.88384177590178	-0.212609994883211	0.831744257734573	0.985090386599099	Transcript	Caudate
ENST00000511671.5	ENSG00000112851.14	ENSG00000112851	ERBIN	0.0162991761143256	0.431097273457742	0.212581876515295	0.831766176056892	0.985090495077579	Transcript	Caudate
ENST00000471404.1	ENSG00000087338.4	ENSG00000087338	GMCL1	-0.0155767217180408	-1.28433380672253	-0.21258083440954	0.831766988382873	0.985090495077579	Transcript	Caudate
ENST00000325979.11	ENSG00000106012.17	ENSG00000106012	IQCE	0.023192897505262	0.275185330463477	0.212561739362114	0.83178187308756	0.985090495077579	Transcript	Caudate
ENST00000555371.1	ENSG00000100906.10	ENSG00000100906	NFKBIA	0.028082608720472	-1.62338422163973	0.212551379334342	0.831789948817065	0.985090495077579	Transcript	Caudate
ENST00000289153.6	ENSG00000051382.8	ENSG00000051382	PIK3CB	0.0090798138295492	2.61850987404613	0.212550943113999	0.831790288854912	0.985090495077579	Transcript	Caudate
ENST00000415827.6	ENSG00000108799.12	ENSG00000108799	EZH1	0.0329766653385045	1.88543025403597	0.21253368924955	0.831803738429388	0.985095542122622	Transcript	Caudate
ENST00000335288.4	ENSG00000186009.4	ENSG00000186009	ATP4B	-0.0258843382973231	-2.46798357456195	-0.212505648390887	0.83182559668832	0.985103382413877	Transcript	Caudate
ENST00000474198.1	ENSG00000155511.17	ENSG00000155511	GRIA1	-0.0181755120588203	0.0134754642297454	-0.21249422230014	0.831834503530408	0.985103382413877	Transcript	Caudate
ENST00000409558.8	ENSG00000143952.19	ENSG00000143952	VPS54	-0.0065496524406795	3.82129103960632	-0.212489699970633	0.831838028773127	0.985103382413877	Transcript	Caudate
ENST00000430583.2	ENSG00000230280.2	ENSG00000230280	HNRNPA1P59	-0.0167384349024026	-2.46820074103194	-0.212478049200635	0.831847110787781	0.985103382413877	Transcript	Caudate
ENST00000550462.5	ENSG00000184613.10	ENSG00000184613	NELL2	0.0223959591617464	-1.20748257629469	0.212462600273469	0.831859153578764	0.985106763092445	Transcript	Caudate
ENST00000506747.5	ENSG00000134852.14	ENSG00000134852	CLOCK	0.0523656321938937	-1.40686025659197	0.212408808269906	0.831901085981256	0.985139382231465	Transcript	Caudate
ENST00000565940.6	ENSG00000129636.12	ENSG00000129636	ITFG1	0.0077651139326829	1.01773923846108	0.212403691002817	0.831905075062068	0.985139382231465	Transcript	Caudate
ENST00000585662.5	ENSG00000074657.13	ENSG00000074657	ZNF532	0.0117484413314966	0.459993640397265	0.212369938123193	0.83193138666927	0.9851535895321	Transcript	Caudate
ENST00000515377.1	ENSG00000250001.1	ENSG00000250001	CTD-2201E9.2	0.0222336501020207	-2.76377614937796	0.212353591196012	0.831944129766324	0.9851535895321	Transcript	Caudate
ENST00000499762.2	ENSG00000245105.2	ENSG00000245105	A2M-AS1	0.0091036490531658	0.891440548752233	0.212352077001159	0.831945310145268	0.9851535895321	Transcript	Caudate
ENST00000601714.5	ENSG00000105509.10	ENSG00000105509	HAS1	0.0283027327400561	-1.20557257405134	0.212341152261606	0.831953826453187	0.9851535895321	Transcript	Caudate
ENST00000415553.1	ENSG00000144445.16	ENSG00000144445	KANSL1L	0.0217146117135348	-0.946854843083264	0.212328672197811	0.83196355522799	0.985154229295416	Transcript	Caudate
ENST00000261681.8	ENSG00000072415.8	ENSG00000072415	MPP5	-0.0073818208392829	5.09286053852852	-0.212293974819108	0.831990603541528	0.985165398667421	Transcript	Caudate
ENST00000475993.1	ENSG00000204574.12	ENSG00000204574	ABCF1	-0.0136303045049708	1.81023444598096	-0.212292998054581	0.831991364980417	0.985165398667421	Transcript	Caudate
ENST00000427401.8	ENSG00000237440.8	ENSG00000237440	ZNF737	0.0056937557380038	4.77720461574413	0.212276177573128	0.832004477447757	0.98516767720311	Transcript	Caudate
ENST00000577917.5	ENSG00000167733.13	ENSG00000167733	HSD11B1L	-0.0521922672301591	-2.98916915761018	-0.212266955588459	0.832011666499284	0.98516767720311	Transcript	Caudate
ENST00000395686.7	ENSG00000197930.12	ENSG00000197930	ERO1A	-0.0060546014762648	4.94863151456364	-0.212239768814409	0.832032860188452	0.98517394725181	Transcript	Caudate
ENST00000541931.5	ENSG00000151743.10	ENSG00000151743	AMN1	-0.009788933511691	1.72985816552747	-0.212220687606387	0.832047735185448	0.98517394725181	Transcript	Caudate
ENST00000359744.7	ENSG00000144362.11	ENSG00000144362	PHOSPHO2	-0.014548362973337	0.186779195757821	-0.212212143754005	0.832054395673183	0.98517394725181	Transcript	Caudate
ENST00000599387.5	ENSG00000227733.9	ENSG00000227733	RP4-565E6.1	0.0093400165545365	0.890106777107635	0.212209071049859	0.832056791048553	0.98517394725181	Transcript	Caudate
ENST00000637933.1	ENSG00000049618.22	ENSG00000049618	ARID1B	0.0088291896974151	0.820032081456258	0.212183365496817	0.832076830282465	0.98517394725181	Transcript	Caudate
ENST00000419743.6	ENSG00000141665.11	ENSG00000141665	FBXO15	0.0478533197570862	-1.48161295576579	0.212178426998834	0.832080680191418	0.98517394725181	Transcript	Caudate
ENST00000369760.8	ENSG00000083123.14	ENSG00000083123	BCKDHB	-0.0146846125662682	0.0227994905497925	-0.212177654277609	0.832081282582708	0.98517394725181	Transcript	Caudate
ENST00000503470.1	ENSG00000248559.1	ENSG00000248559	RP11-215P8.3	-0.0100647622451674	-0.447295181316109	-0.212156226008833	0.832097987485493	0.985176634687485	Transcript	Caudate
ENST00000553278.1	ENSG00000092108.20	ENSG00000092108	SCFD1	-0.0136797088953147	-1.42989013345895	-0.212113670824838	0.832131162589643	0.985176634687485	Transcript	Caudate
ENST00000539605.5	ENSG00000176915.14	ENSG00000176915	ANKLE2	-0.0053750412748731	3.35318052067445	-0.212104581262174	0.832138248655678	0.985176634687485	Transcript	Caudate
ENST00000250373.8	ENSG00000100968.13	ENSG00000100968	NFATC4	0.0627703774304182	-4.48982936565996	0.212088121623724	0.832151080340336	0.985176634687485	Transcript	Caudate
ENST00000360265.8	ENSG00000196526.10	ENSG00000196526	AFAP1	0.0419988363883978	1.98629194799862	0.212084414388286	0.832153970451089	0.985176634687485	Transcript	Caudate
ENST00000368656.6	ENSG00000203778.7	ENSG00000203778	FAM229B	0.0080192899761556	4.61597160596107	0.212083858818548	0.832154403565961	0.985176634687485	Transcript	Caudate
ENST00000476143.6	ENSG00000143183.16	ENSG00000143183	TMCO1	0.0556337716456456	-3.77118672594828	0.212069306944116	0.832165748034388	0.985176634687485	Transcript	Caudate
ENST00000612696.4	ENSG00000244306.9	ENSG00000244306	LINC01296	-0.0103835348596768	0.245658090120106	-0.212067632468696	0.832167053437784	0.985176634687485	Transcript	Caudate
ENST00000584496.1	ENSG00000161509.13	ENSG00000161509	GRIN2C	-0.0241885278311797	-1.01325303298855	-0.212061357154299	0.832171945610908	0.985176634687485	Transcript	Caudate
ENST00000355630.7	ENSG00000196588.14	ENSG00000196588	MKL1	-0.0164878705908364	2.66200100703224	-0.212056875470861	0.832175439491047	0.985176634687485	Transcript	Caudate
ENST00000415786.1	ENSG00000231875.1	ENSG00000231875	RP11-346E8.1	-0.0159112867751402	-1.55673712132315	-0.211988707856319	0.832228582761166	0.985228670023201	Transcript	Caudate
ENST00000569988.1	ENSG00000260714.1	ENSG00000260714	RP11-266L9.1	0.0121053389070404	-1.28864242031169	0.211968933659566	0.832243998810374	0.985228792809352	Transcript	Caudate
ENST00000610489.1	ENSG00000131018.22	ENSG00000131018	SYNE1	-0.05578499857619	-3.90763310475094	-0.211964764124516	0.832247249406179	0.985228792809352	Transcript	Caudate
ENST00000489711.5	ENSG00000163406.10	ENSG00000163406	SLC15A2	0.0095657160602368	4.83638359110675	0.211948360427423	0.832260037859779	0.985228792809352	Transcript	Caudate
ENST00000413253.1	ENSG00000148408.12	ENSG00000148408	CACNA1B	-0.017027884980665	-0.436515521863299	-0.211919742501973	0.832282348730318	0.985228792809352	Transcript	Caudate
ENST00000396597.7	ENSG00000166478.9	ENSG00000166478	ZNF143	-0.0582188800139943	-1.9662169294465	-0.211911996065181	0.832288387966682	0.985228792809352	Transcript	Caudate
ENST00000320672.8	ENSG00000145687.16	ENSG00000145687	SSBP2	0.0077394523958593	5.5849284180902	0.211899135242685	0.832298414475511	0.985228792809352	Transcript	Caudate
ENST00000519450.2	ENSG00000104412.7	ENSG00000104412	EMC2	-0.0088215816271251	2.30563886330287	-0.211876403984378	0.832316136205501	0.985228792809352	Transcript	Caudate
ENST00000477147.5	ENSG00000172264.16	ENSG00000172264	MACROD2	0.0195529133923421	-0.984864769627652	0.211871430327021	0.83232001377668	0.985228792809352	Transcript	Caudate
ENST00000565441.1	ENSG00000261013.1	ENSG00000261013	CTD-2050B12.1	-0.0158509096507049	-1.96855129122668	-0.211867781757478	0.832322858283257	0.985228792809352	Transcript	Caudate
ENST00000478744.1	ENSG00000163630.10	ENSG00000163630	SYNPR	0.0201391614709497	-0.535856377207702	0.21185205692064	0.832335117743656	0.985228792809352	Transcript	Caudate
ENST00000350057.9	ENSG00000135679.22	ENSG00000135679	MDM2	-0.009692142865543	2.93734160169961	-0.211843536059509	0.83234176082871	0.985228792809352	Transcript	Caudate
ENST00000603779.1	ENSG00000270772.1	ENSG00000270772	PDHA1P1	0.0115893595921748	-1.06006035960795	0.211838033772848	0.832346050560949	0.985228792809352	Transcript	Caudate
ENST00000481228.1	ENSG00000242103.1	ENSG00000242103	RP11-10G15.4	0.0169673231432965	-0.605480596876084	0.211835346002173	0.832348146021846	0.985228792809352	Transcript	Caudate
ENST00000501133.2	ENSG00000246560.2	ENSG00000246560	RP11-10L12.4	-0.0109923557671579	0.266449626934979	-0.211818039237035	0.832361638886746	0.985233045588844	Transcript	Caudate
ENST00000504886.5	ENSG00000169744.12	ENSG00000169744	LDB2	-0.0185734509835361	-1.02916971854183	-0.21180716427127	0.832370117356394	0.985233045588844	Transcript	Caudate
ENST00000578547.1	ENSG00000109083.13	ENSG00000109083	IFT20	0.0303372192358142	-1.83788825411432	0.211788176038452	0.832384921234355	0.985235162714865	Transcript	Caudate
ENST00000415888.1	ENSG00000116191.17	ENSG00000116191	RALGPS2	0.0180049835206735	-1.52535362905053	0.211780621900879	0.832390810715851	0.985235162714865	Transcript	Caudate
ENST00000584217.1	ENSG00000179981.9	ENSG00000179981	TSHZ1	0.0121547864583839	1.42211893388449	0.211752233496591	0.832412943436902	0.985235162714865	Transcript	Caudate
ENST00000583444.1	ENSG00000141526.15	ENSG00000141526	SLC16A3	-0.0205730482675925	-1.20884526194617	-0.211750108050808	0.832414600523737	0.985235162714865	Transcript	Caudate
ENST00000521080.5	ENSG00000164944.11	ENSG00000164944	KIAA1429	0.0047203905497111	2.5100707343272	0.211745937225438	0.832417852276608	0.985235162714865	Transcript	Caudate
ENST00000550150.1	ENSG00000139613.11	ENSG00000139613	SMARCC2	-0.0057798008505104	1.30805868443233	-0.211719669835795	0.832438331517054	0.985243195009882	Transcript	Caudate
ENST00000506844.1	ENSG00000047579.19	ENSG00000047579	DTNBP1	0.0394527431121604	-1.78483182689101	0.211704805226119	0.832449920687074	0.985243195009882	Transcript	Caudate
ENST00000527558.1	ENSG00000118094.11	ENSG00000118094	TREH	0.0233305119733922	-2.02878492198419	0.211693190418741	0.832458976179186	0.985243195009882	Transcript	Caudate
ENST00000482727.1	ENSG00000240225.10	ENSG00000240225	ZNF542P	0.0344495841709755	0.146204683444465	0.211690086670277	0.832461396022471	0.985243195009882	Transcript	Caudate
ENST00000448869.1	ENSG00000229953.1	ENSG00000229953	RP11-284F21.7	-0.016266381896743	-1.15968913868949	-0.211670909278246	0.832476347747317	0.985250014902985	Transcript	Caudate
ENST00000610773.4	ENSG00000141127.14	ENSG00000141127	PRPSAP2	0.0682039572654029	-1.88887367998087	0.211605928873776	0.832527010413083	0.985260117927884	Transcript	Caudate
ENST00000481490.2	ENSG00000265817.1	ENSG00000265817	FSBP	-0.0088923985623016	0.979032296661827	-0.211562608186733	0.832560786237018	0.985260117927884	Transcript	Caudate
ENST00000464093.1	ENSG00000180098.9	ENSG00000180098	TRNAU1AP	-0.0288136103678912	-1.01795460968048	-0.211560599109047	0.8325623526614	0.985260117927884	Transcript	Caudate
ENST00000170564.6	ENSG00000076650.6	ENSG00000076650	GPATCH1	0.0043689001568152	3.10960702653432	0.211553723825443	0.832567713142027	0.985260117927884	Transcript	Caudate
ENST00000542058.5	ENSG00000135677.10	ENSG00000135677	GNS	-0.0281728171947805	0.585446513806767	-0.211542744315791	0.832576273597654	0.985260117927884	Transcript	Caudate
ENST00000508836.1	ENSG00000205208.4	ENSG00000205208	C4orf46	0.0181531087439218	-1.13981080132166	0.211538553178429	0.832579541330392	0.985260117927884	Transcript	Caudate
ENST00000637726.1	ENSG00000157184.6	ENSG00000157184	CPT2	-0.0069615747583544	1.00405163679533	-0.211535309668296	0.832582070222119	0.985260117927884	Transcript	Caudate
ENST00000512622.1	ENSG00000248932.5	ENSG00000248932	RP11-319G6.1	-0.0123748376540338	-1.49376066053898	-0.21153022103055	0.832586037721752	0.985260117927884	Transcript	Caudate
ENST00000375206.6	ENSG00000255036.6	ENSG00000255036	RP11-23J9.4	0.0183266902433841	1.06614048291694	0.21151628595187	0.832596902619952	0.985260117927884	Transcript	Caudate
ENST00000586798.1	ENSG00000267287.1	ENSG00000267287	RP11-567M16.1	-0.0136203694112625	0.100748769388456	-0.211512691230852	0.832599705356226	0.985260117927884	Transcript	Caudate
ENST00000509362.5	ENSG00000177453.7	ENSG00000177453	NIM1K	-0.0151729573090301	-0.987607578956655	-0.211506739707399	0.832604345651667	0.985260117927884	Transcript	Caudate
ENST00000582491.5	ENSG00000204650.13	ENSG00000204650	CRHR1-IT1	-0.0114219744137469	-0.001612849656389	-0.211505958824074	0.832604954492739	0.985260117927884	Transcript	Caudate
ENST00000428931.5	ENSG00000143569.18	ENSG00000143569	UBAP2L	0.0911990158384432	-2.45946768670727	0.211476771829096	0.832627711154584	0.985260117927884	Transcript	Caudate
ENST00000400149.7	ENSG00000170579.15	ENSG00000170579	DLGAP1	0.036255590178927	0.842392968091366	0.211475164695017	0.83262896421699	0.985260117927884	Transcript	Caudate
ENST00000535668.1	ENSG00000139182.13	ENSG00000139182	CLSTN3	-0.0508023814859611	-1.26038382085841	-0.211462763019655	0.832638633663025	0.985260117927884	Transcript	Caudate
ENST00000336278.8	ENSG00000168807.16	ENSG00000168807	SNTB2	0.0057065917304626	5.10525093875994	0.21144256307644	0.832654383384743	0.985260117927884	Transcript	Caudate
ENST00000447825.5	ENSG00000088367.21	ENSG00000088367	EPB41L1	0.0139952170255995	-0.805024132059664	0.211441702969454	0.832655054004247	0.985260117927884	Transcript	Caudate
ENST00000368869.8	ENSG00000196177.12	ENSG00000196177	ACADSB	-0.0164850704751869	0.541400014053297	-0.211429996297875	0.832664181627764	0.985260117927884	Transcript	Caudate
ENST00000573174.1	ENSG00000153066.12	ENSG00000153066	TXNDC11	0.0159495154006997	-1.41019123007969	0.211428294303316	0.832665508664876	0.985260117927884	Transcript	Caudate
ENST00000367772.8	ENSG00000000457.13	ENSG00000000457	SCYL3	0.0303651983506898	0.608502508729076	0.211422131115292	0.832670314077447	0.985260117927884	Transcript	Caudate
ENST00000440406.2	ENSG00000224888.4	ENSG00000224888	RP5-1142A6.2	0.016691788028931	-1.26955744884847	0.211404551403491	0.832684020941545	0.985260117927884	Transcript	Caudate
ENST00000553026.5	ENSG00000110888.17	ENSG00000110888	CAPRIN2	0.012903873058216	0.803465787432968	0.211389271713247	0.832695934525183	0.985260117927884	Transcript	Caudate
ENST00000368063.5	ENSG00000162736.15	ENSG00000162736	NCSTN	0.0469618938454281	-1.93099469524732	0.211385420934351	0.832698936985881	0.985260117927884	Transcript	Caudate
ENST00000297324.4	ENSG00000164743.4	ENSG00000164743	C8orf48	0.007554701880403	1.00346397556238	0.211361837275972	0.832717325269174	0.985260117927884	Transcript	Caudate
ENST00000222304.3	ENSG00000105697.7	ENSG00000105697	HAMP	0.0362478343487067	-1.48601702688176	0.211351594849948	0.832725311362903	0.985260117927884	Transcript	Caudate
ENST00000514231.1	ENSG00000113448.17	ENSG00000113448	PDE4D	0.0127751985869595	-0.984552000037026	0.211342619196574	0.832732309759075	0.985260117927884	Transcript	Caudate
ENST00000342935.7	ENSG00000085117.11	ENSG00000085117	CD82	0.0404307573333671	-0.166401118812957	0.211341733483559	0.832733000358053	0.985260117927884	Transcript	Caudate
ENST00000485254.2	ENSG00000197959.13	ENSG00000197959	DNM3	-0.0297526985884769	-2.03794467365105	-0.211298347346839	0.83276682910584	0.985265770821946	Transcript	Caudate
ENST00000476351.5	ENSG00000243989.8	ENSG00000243989	ACY1	0.0584264390167534	-4.3553189399412	0.211294520120091	0.832769813260356	0.985265770821946	Transcript	Caudate
ENST00000401463.5	ENSG00000138074.14	ENSG00000138074	SLC5A6	0.0282215337694079	-0.0625885069767019	0.211287992757615	0.832774902762719	0.985265770821946	Transcript	Caudate
ENST00000569651.1	ENSG00000178188.14	ENSG00000178188	SH2B1	0.016733520717068	-0.277152041080188	0.211280592246682	0.832780673083207	0.985265770821946	Transcript	Caudate
ENST00000261482.8	ENSG00000129625.12	ENSG00000129625	REEP5	0.0270444763709332	-2.33084354506823	0.21126854165421	0.832790069180924	0.985265770821946	Transcript	Caudate
ENST00000559071.5	ENSG00000092098.16	ENSG00000092098	RNF31	-0.0207830842710452	0.769908909828326	-0.21126324375823	0.832794200068255	0.985265770821946	Transcript	Caudate
ENST00000478919.1	ENSG00000121210.15	ENSG00000121210	KIAA0922	0.0113549559101316	-1.08151194528314	0.211253105743684	0.832802104916607	0.985265770821946	Transcript	Caudate
ENST00000424772.1	ENSG00000144959.9	ENSG00000144959	NCEH1	0.0613435204681006	-0.143762243404128	0.211241280175162	0.832811325611924	0.985265807680004	Transcript	Caudate
ENST00000451813.6	ENSG00000100991.11	ENSG00000100991	TRPC4AP	0.0077245577227954	4.63484534291843	0.211227441541328	0.832822115974577	0.985267701527472	Transcript	Caudate
ENST00000368365.5	ENSG00000135547.8	ENSG00000135547	HEY2	-0.0138938457685012	2.03306814818522	-0.211206473745349	0.83283846520089	0.98527617165753	Transcript	Caudate
ENST00000426361.6	ENSG00000196922.10	ENSG00000196922	ZNF252P	0.0069599936969974	4.27769970585383	0.211182534506582	0.832857131439988	0.985277597533868	Transcript	Caudate
ENST00000568832.1	ENSG00000102908.20	ENSG00000102908	NFAT5	-0.0144995326570532	-0.414306235486672	-0.211163730656698	0.832871793507961	0.985277597533868	Transcript	Caudate
ENST00000496846.1	ENSG00000235859.5	ENSG00000235859	AC006978.6	-0.0070620610576348	1.67495941872986	-0.211162042055053	0.832873110176938	0.985277597533868	Transcript	Caudate
ENST00000380323.5	ENSG00000171843.15	ENSG00000171843	MLLT3	-0.0412418515041282	-0.954067343182787	-0.211145152435181	0.832886279702339	0.985277597533868	Transcript	Caudate
ENST00000358335.9	ENSG00000105221.16	ENSG00000105221	AKT2	-0.0283095290328881	-2.58766610333496	-0.211119845913153	0.832906012317727	0.985277597533868	Transcript	Caudate
ENST00000450114.6	ENSG00000166483.10	ENSG00000166483	WEE1	-0.0423984459633235	-2.09873699060014	-0.211118657205414	0.832906939208367	0.985277597533868	Transcript	Caudate
ENST00000415700.1	ENSG00000237667.5	ENSG00000237667	LINC01115	0.0455050542797767	-3.36390656215729	0.211093357032801	0.832926666983448	0.985277597533868	Transcript	Caudate
ENST00000523403.2	ENSG00000197763.13	ENSG00000197763	TXNRD3	0.0236275421429928	0.63463812619051	0.211088418113628	0.832930518111258	0.985277597533868	Transcript	Caudate
ENST00000379350.5	ENSG00000112137.17	ENSG00000112137	PHACTR1	0.0098786675664374	4.22791536807361	0.211085154035899	0.832933063281767	0.985277597533868	Transcript	Caudate
ENST00000423296.6	ENSG00000114742.13	ENSG00000114742	WDR48	0.0445864138171434	-2.89824778070138	0.211057106950192	0.832954933119993	0.985277597533868	Transcript	Caudate
ENST00000605298.1	ENSG00000258940.2	ENSG00000258940	RP11-407N17.5	-0.010841979956314	-0.633886757765845	-0.211049450855228	0.832960903016207	0.985277597533868	Transcript	Caudate
ENST00000435989.6	ENSG00000204514.9	ENSG00000204514	ZNF814	0.004829662784394	2.93615115414048	0.211046443026052	0.832963248395718	0.985277597533868	Transcript	Caudate
ENST00000564274.5	ENSG00000005189.19	ENSG00000005189	AC004381.6	-0.0582633054304632	-3.74036467272585	-0.211043056356787	0.832965889180687	0.985277597533868	Transcript	Caudate
ENST00000415589.1	ENSG00000237705.1	ENSG00000237705	AC008937.2	0.0139499656283376	-1.63061059820201	0.211028742213277	0.832977050780139	0.985277597533868	Transcript	Caudate
ENST00000462328.2	ENSG00000124228.14	ENSG00000124228	DDX27	0.0259520437101315	-2.2305105270296	0.211028146578222	0.832977515233383	0.985277597533868	Transcript	Caudate
ENST00000582991.5	ENSG00000072210.18	ENSG00000072210	ALDH3A2	-0.0512294112571159	2.24312995770817	-0.211013191039458	0.832989177004904	0.985280521620381	Transcript	Caudate
ENST00000557552.1	ENSG00000142208.15	ENSG00000142208	AKT1	0.00853608537599	1.52740514233388	0.210995502629206	0.83300296981534	0.985285310523139	Transcript	Caudate
ENST00000523003.5	ENSG00000145736.14	ENSG00000145736	GTF2H2	-0.0285589572877291	-0.115498216824059	-0.210984428391315	0.833011605149236	0.985285310523139	Transcript	Caudate
ENST00000510409.1	ENSG00000120727.12	ENSG00000120727	PAIP2	0.0108284622741725	-0.0390686190082392	0.210950834450648	0.833037800745512	0.985299424065105	Transcript	Caudate
ENST00000614579.1	ENSG00000277740.1	ENSG00000277740	Metazoa_SRP	-0.0164791149605268	-2.36509781386003	-0.210945555442121	0.833041917182637	0.985299424065105	Transcript	Caudate
ENST00000392551.6	ENSG00000163328.13	ENSG00000163328	GPR155	-0.0189302854578838	3.76109869503212	-0.210923803316488	0.833058878987674	0.985305007693487	Transcript	Caudate
ENST00000549987.1	ENSG00000125954.12	ENSG00000125954	CHURC1-FNTB	-0.045976562188715	-1.72435463724133	-0.210915930829486	0.833065017790391	0.985305007693487	Transcript	Caudate
ENST00000318291.4	ENSG00000177406.4	ENSG00000177406	RP11-218M22.1	0.0101962231846954	1.16162874910505	0.210875134424472	0.833096830147832	0.985331764030513	Transcript	Caudate
ENST00000530282.1	ENSG00000172732.11	ENSG00000172732	MUS81	0.0206927750946364	-1.03264181682584	0.21085646080239	0.833111391618986	0.985337266204504	Transcript	Caudate
ENST00000428112.6	ENSG00000079277.19	ENSG00000079277	MKNK1	-0.0376662648304738	-1.28539082045945	-0.210838325441248	0.833125533415598	0.985337266204504	Transcript	Caudate
ENST00000553433.1	ENSG00000258736.1	ENSG00000258736	RP11-982M15.7	0.009377626185533	-0.058474049472996	0.210833812147348	0.833129052851282	0.985337266204504	Transcript	Caudate
ENST00000415708.6	ENSG00000122068.12	ENSG00000122068	FYTTD1	-0.0072047457085334	2.65118601237413	-0.210807065366994	0.833149909876391	0.985351064335195	Transcript	Caudate
ENST00000473842.1	ENSG00000095485.16	ENSG00000095485	CWF19L1	-0.0355072483514741	-2.97629408328507	-0.210784533777986	0.833167480004776	0.985360974852101	Transcript	Caudate
ENST00000544829.5	ENSG00000133704.9	ENSG00000133704	IPO8	0.0274062601591716	0.833357145402381	0.2107440874368	0.833199020263014	0.985383613376396	Transcript	Caudate
ENST00000407106.5	ENSG00000103876.11	ENSG00000103876	FAH	-0.0292150102741393	-1.54734656108742	-0.210736415144776	0.833205003184948	0.985383613376396	Transcript	Caudate
ENST00000462625.1	ENSG00000182541.17	ENSG00000182541	LIMK2	-0.0145730475088166	-0.877660687937851	-0.210720460695107	0.83321744463853	0.985387457884651	Transcript	Caudate
ENST00000579983.1	ENSG00000197566.9	ENSG00000197566	ZNF624	0.0087149019398893	-0.13123414823154	0.210695945848739	0.833236561664386	0.985389235643135	Transcript	Caudate
ENST00000451706.3	ENSG00000227165.7	ENSG00000227165	WDR11-AS1	-0.0205046799417763	-2.20571016254815	-0.210694961535529	0.833237329247894	0.985389235643135	Transcript	Caudate
ENST00000458567.5	ENSG00000100023.18	ENSG00000100023	PPIL2	0.015230899731437	-1.54052949112398	0.210639644315747	0.833280466775268	0.985391491055333	Transcript	Caudate
ENST00000449065.5	ENSG00000225885.6	ENSG00000225885	AC023590.1	0.013729911120412	-1.37514190854013	0.210632411998752	0.833286106724892	0.985391491055333	Transcript	Caudate
ENST00000347667.5	ENSG00000182240.15	ENSG00000182240	BACE2	-0.0155099563735347	1.36722503594212	-0.210623635046111	0.83329295123329	0.985391491055333	Transcript	Caudate
ENST00000371851.1	ENSG00000160293.16	ENSG00000160293	VAV2	-0.0672616611947951	-3.07032146295264	-0.210619475307564	0.833296195115931	0.985391491055333	Transcript	Caudate
ENST00000535153.2	ENSG00000257056.2	ENSG00000257056	RP11-966I7.2	0.0130862049430193	2.34347203661614	0.210615081702284	0.833299621377607	0.985391491055333	Transcript	Caudate
ENST00000560421.5	ENSG00000104093.13	ENSG00000104093	DMXL2	0.0299020982208647	-2.41848120850371	0.210609104572895	0.833304282522721	0.985391491055333	Transcript	Caudate
ENST00000586240.1	ENSG00000168259.14	ENSG00000168259	DNAJC7	-0.0096477846365903	0.874845757099392	-0.210603328856815	0.833308786605271	0.985391491055333	Transcript	Caudate
ENST00000467864.5	ENSG00000148187.17	ENSG00000148187	MRRF	-0.028520741306482	-1.76924278503212	-0.210598230955985	0.833312762111028	0.985391491055333	Transcript	Caudate
ENST00000634281.1	ENSG00000226476.3	ENSG00000226476	RP11-776H12.1	-0.0057374554777607	2.94103008355061	-0.210575495444987	0.833330492040159	0.985392489734861	Transcript	Caudate
ENST00000547815.5	ENSG00000139436.20	ENSG00000139436	GIT2	0.0172222071913295	1.1425857908515	0.210573577009348	0.833331988105782	0.985392489734861	Transcript	Caudate
ENST00000615540.4	ENSG00000163110.14	ENSG00000163110	PDLIM5	-0.0225052235097005	2.02877720633667	-0.210521376289	0.833372696351455	0.985429757940903	Transcript	Caudate
ENST00000397081.7	ENSG00000091428.17	ENSG00000091428	RAPGEF4	-0.0098001240700111	6.42840037391296	-0.210504231050926	0.833386067003557	0.985430172865995	Transcript	Caudate
ENST00000536807.1	ENSG00000120438.11	ENSG00000120438	TCP1	0.0244284071479445	-1.91182311919568	0.21048432693021	0.833401589221022	0.985430172865995	Transcript	Caudate
ENST00000637266.1	ENSG00000136531.14	ENSG00000136531	SCN2A	-0.0692479778894161	-0.13282886539966	-0.210472648805304	0.833410696430578	0.985430172865995	Transcript	Caudate
ENST00000623000.1	ENSG00000279049.1	ENSG00000279049	AL353898.1	-0.0342966759161489	-3.35763041394526	-0.210441955779887	0.833434632556121	0.985430172865995	Transcript	Caudate
ENST00000368219.1	ENSG00000143319.16	ENSG00000143319	ISG20L2	0.0132756526261866	1.35504657730021	0.210430593237058	0.83344349373727	0.985430172865995	Transcript	Caudate
ENST00000525571.1	ENSG00000079459.12	ENSG00000079459	FDFT1	0.019942375650046	-1.04345325341097	0.210429696790487	0.833444192840089	0.985430172865995	Transcript	Caudate
ENST00000489495.5	ENSG00000162613.16	ENSG00000162613	FUBP1	-0.0087975545036743	3.17634226707387	-0.210398206965106	0.833468750579074	0.985430172865995	Transcript	Caudate
ENST00000618612.4	ENSG00000088832.15	ENSG00000088832	FKBP1A	-0.0325824024180142	-1.2315845797649	-0.210370880172963	0.833490061856077	0.985430172865995	Transcript	Caudate
ENST00000375741.6	ENSG00000102606.17	ENSG00000102606	ARHGEF7	-0.0101778214872531	3.86148887940931	-0.210353186922641	0.833503860312433	0.985430172865995	Transcript	Caudate
ENST00000429152.6	ENSG00000006695.10	ENSG00000006695	COX10	0.0086956849172183	0.329627736131588	0.210351427584139	0.833505232372676	0.985430172865995	Transcript	Caudate
ENST00000582857.1	ENSG00000108641.14	ENSG00000108641	B9D1	0.0126789197083095	0.291619124338154	0.210341598223762	0.833512898032836	0.985430172865995	Transcript	Caudate
ENST00000510782.5	ENSG00000250026.5	ENSG00000250026	TMPRSS11BNL	0.0104864710651464	-1.14512233252046	0.210306690779095	0.833540121561092	0.985430172865995	Transcript	Caudate
ENST00000374893.10	ENSG00000117298.14	ENSG00000117298	ECE1	-0.0677362221470916	-2.80882106537972	-0.210300791258332	0.833544722483978	0.985430172865995	Transcript	Caudate
ENST00000489830.5	ENSG00000244405.7	ENSG00000244405	ETV5	0.0275306912077107	-2.40203966989036	0.210296480214595	0.833548084587774	0.985430172865995	Transcript	Caudate
ENST00000305513.11	ENSG00000186532.11	ENSG00000186532	SMYD4	0.0039913992422468	3.51760424871644	0.210284996192254	0.83355704078069	0.985430172865995	Transcript	Caudate
ENST00000445512.5	ENSG00000187257.15	ENSG00000187257	RSBN1L	-0.0291613200179471	-1.29994349326011	-0.210280128064653	0.833560837356819	0.985430172865995	Transcript	Caudate
ENST00000556995.1	ENSG00000053770.11	ENSG00000053770	AP5M1	-0.0482904412747775	-3.19599270034936	-0.210261333476172	0.833575494997249	0.985430172865995	Transcript	Caudate
ENST00000549197.1	ENSG00000119596.17	ENSG00000119596	YLPM1	-0.0070595976738712	2.41906132845048	-0.21021925114666	0.833608314636397	0.985430172865995	Transcript	Caudate
ENST00000447740.6	ENSG00000105483.16	ENSG00000105483	CARD8	0.05050824801118	0.353854367927646	0.210210860463028	0.833614858491665	0.985430172865995	Transcript	Caudate
ENST00000427306.2	ENSG00000224032.6	ENSG00000224032	EPB41L4A-AS1	0.0152654394235007	-0.403272620797223	0.210210696526337	0.833614986345246	0.985430172865995	Transcript	Caudate
ENST00000616122.4	ENSG00000135316.17	ENSG00000135316	SYNCRIP	-0.0061152677102682	4.62289863206348	-0.210192321818477	0.833629316735635	0.985430172865995	Transcript	Caudate
ENST00000534814.5	ENSG00000141279.15	ENSG00000141279	NPEPPS	-0.0554796008465091	-2.42783030724208	-0.210182472034885	0.833636998580971	0.985430172865995	Transcript	Caudate
ENST00000302692.6	ENSG00000171612.6	ENSG00000171612	SLC25A33	-0.0080603788240734	4.32571555804944	-0.21016799482221	0.83364828938677	0.985430172865995	Transcript	Caudate
ENST00000509475.5	ENSG00000163697.16	ENSG00000163697	APBB2	0.0109446515170151	2.81343698947147	0.21016777332945	0.833648462129664	0.985430172865995	Transcript	Caudate
ENST00000586316.5	ENSG00000105185.11	ENSG00000105185	PDCD5	-0.0169140697721414	0.616857934086234	-0.210164255806134	0.833651205458141	0.985430172865995	Transcript	Caudate
ENST00000495616.1	ENSG00000159592.10	ENSG00000159592	GPBP1L1	0.0148299128031122	-1.67754553819319	0.210159665694332	0.833654785305107	0.985430172865995	Transcript	Caudate
ENST00000517732.5	ENSG00000253641.5	ENSG00000253641	LINCR-0001	-0.0135248049448275	-0.765449256090596	-0.210139952453963	0.833670159781253	0.985430172865995	Transcript	Caudate
ENST00000264170.8	ENSG00000115919.14	ENSG00000115919	KYNU	0.0034163420723715	5.12902674299655	0.210134170798436	0.833674668941696	0.985430172865995	Transcript	Caudate
ENST00000594248.1	ENSG00000171606.17	ENSG00000171606	ZNF274	-0.0071855056496844	1.0984000558194	-0.210132317454534	0.83367611438093	0.985430172865995	Transcript	Caudate
ENST00000443081.5	ENSG00000004534.14	ENSG00000004534	RBM6	-0.0664464957320319	-4.62530945264067	-0.210129693985148	0.833678160448776	0.985430172865995	Transcript	Caudate
ENST00000550991.5	ENSG00000186298.11	ENSG00000186298	PPP1CC	0.0136697270974401	0.297250021112712	0.210129431809506	0.833678364922028	0.985430172865995	Transcript	Caudate
ENST00000354577.8	ENSG00000112282.17	ENSG00000112282	MED23	0.0656331482641231	-1.08961452620058	0.210119586499039	0.833686043380506	0.985430172865995	Transcript	Caudate
ENST00000566863.1	ENSG00000103932.11	ENSG00000103932	RPAP1	0.0437899542107668	-3.20363069083723	0.210103933437399	0.833698251396399	0.985430172865995	Transcript	Caudate
ENST00000263087.8	ENSG00000083457.11	ENSG00000083457	ITGAE	0.0158142009515853	-0.796049619759624	0.210077715631807	0.833718699076607	0.985430172865995	Transcript	Caudate
ENST00000585614.1	ENSG00000186566.12	ENSG00000186566	GPATCH8	-0.0406546458728814	-1.40231309064172	-0.210076003296433	0.833720034557908	0.985430172865995	Transcript	Caudate
ENST00000491398.5	ENSG00000144840.8	ENSG00000144840	RABL3	-0.0346346325084822	-1.74000086947962	-0.210065143417987	0.833728504384563	0.985430172865995	Transcript	Caudate
ENST00000504806.5	ENSG00000164236.11	ENSG00000164236	ANKRD33B	0.0185604856442937	-1.17248122892524	0.21005061528691	0.833739835181809	0.985430172865995	Transcript	Caudate
ENST00000535234.5	ENSG00000110200.8	ENSG00000110200	ANAPC15	-0.0242322218194257	-0.873915785464274	-0.210045581215433	0.833743761368902	0.985430172865995	Transcript	Caudate
ENST00000491568.6	ENSG00000102401.19	ENSG00000102401	ARMCX3	-0.0196617485864156	-0.261326218416372	-0.210040981468317	0.833747348820164	0.985430172865995	Transcript	Caudate
ENST00000396521.3	ENSG00000107371.12	ENSG00000107371	EXOSC3	0.0363667315843276	-1.56581710809078	0.210015007187571	0.833767606839534	0.985430172865995	Transcript	Caudate
ENST00000337221.8	ENSG00000168077.13	ENSG00000168077	SCARA3	0.0100321620930232	2.68820819339482	0.210013951581287	0.833768430136764	0.985430172865995	Transcript	Caudate
ENST00000559333.5	ENSG00000198838.13	ENSG00000198838	RYR3	-0.0177680985928432	-1.2179308790346	-0.209994971697369	0.833783233116868	0.985430172865995	Transcript	Caudate
ENST00000477183.1	ENSG00000147854.16	ENSG00000147854	UHRF2	-0.0191608075355074	-2.34097669147305	-0.209983127248405	0.833792470987446	0.985430172865995	Transcript	Caudate
ENST00000398568.6	ENSG00000083799.17	ENSG00000083799	CYLD	0.0097596613979103	3.83370269648303	0.209980029137974	0.833794887308231	0.985430172865995	Transcript	Caudate
ENST00000490296.1	ENSG00000156374.14	ENSG00000156374	PCGF6	0.03653379486705	-0.969785050016681	0.209963233645398	0.833807986706615	0.985430172865995	Transcript	Caudate
ENST00000556803.1	ENSG00000092096.15	ENSG00000092096	SLC22A17	-0.0124413331847662	-0.790179126135856	-0.209944074469864	0.833822929681437	0.985430172865995	Transcript	Caudate
ENST00000415460.5	ENSG00000141698.16	ENSG00000141698	NT5C3B	0.0298989116143571	-2.00592422781244	0.209932361042809	0.833832065461519	0.985430172865995	Transcript	Caudate
ENST00000433213.2	ENSG00000232712.6	ENSG00000232712	KIZ-AS1	-0.0121894387855712	-0.208339725909018	-0.209929876885241	0.833834002960342	0.985430172865995	Transcript	Caudate
ENST00000314673.7	ENSG00000135317.12	ENSG00000135317	SNX14	0.0085659304451855	4.24769083672396	0.209883955862655	0.833869818876984	0.985430172865995	Transcript	Caudate
ENST00000617768.4	ENSG00000128965.11	ENSG00000128965	CHAC1	0.0463088684604739	-0.74697409243374	0.209874168331133	0.833877452667522	0.985430172865995	Transcript	Caudate
ENST00000281172.9	ENSG00000151491.12	ENSG00000151491	EPS8	0.0112924676703994	3.94237966005468	0.209868830335291	0.833881616046909	0.985430172865995	Transcript	Caudate
ENST00000468677.5	ENSG00000121741.16	ENSG00000121741	ZMYM2	0.0299001837180659	-2.26830055620926	0.20986666972094	0.833883301223259	0.985430172865995	Transcript	Caudate
ENST00000612618.1	ENSG00000275445.1	ENSG00000275445	CTD-2649C14.3	-0.0151856128240396	-1.92327572367365	-0.209864656899018	0.833884871129238	0.985430172865995	Transcript	Caudate
ENST00000344419.7	ENSG00000009765.14	ENSG00000009765	IYD	0.005767798304808	1.55085253338269	0.209864202046504	0.833885225892796	0.985430172865995	Transcript	Caudate
ENST00000517371.5	ENSG00000185728.16	ENSG00000185728	YTHDF3	0.0571603390450914	-3.00384134109943	0.209847073281401	0.833898585548302	0.985430172865995	Transcript	Caudate
ENST00000419281.6	ENSG00000115216.13	ENSG00000115216	NRBP1	0.0368495250884481	-2.60001985378135	0.209826104816336	0.833914940060179	0.985430172865995	Transcript	Caudate
ENST00000565765.1	ENSG00000140950.15	ENSG00000140950	TLDC1	-0.0282852143472886	-1.93363105603351	-0.209798277077449	0.8339366446256	0.985430172865995	Transcript	Caudate
ENST00000506037.1	ENSG00000169241.17	ENSG00000169241	SLC50A1	0.0092690860257995	-0.194950153064596	0.20978126551942	0.833949913048763	0.985430172865995	Transcript	Caudate
ENST00000505210.1	ENSG00000128039.10	ENSG00000128039	SRD5A3	0.0163236793570654	0.064111873063301	0.209777436955318	0.833952899202051	0.985430172865995	Transcript	Caudate
ENST00000562883.6	ENSG00000132613.14	ENSG00000132613	MTSS1L	-0.0118001876542523	1.50085562125893	-0.20976676361904	0.833961224063792	0.985430172865995	Transcript	Caudate
ENST00000565506.5	ENSG00000261436.5	ENSG00000261436	RP11-354I13.2	0.019509764860399	-2.69661654558854	0.209763447425111	0.833963810593051	0.985430172865995	Transcript	Caudate
ENST00000396403.8	ENSG00000198346.10	ENSG00000198346	ZNF813	-0.0047789400508121	2.58173843822447	-0.209762674735079	0.833964413267767	0.985430172865995	Transcript	Caudate
ENST00000611977.1	ENSG00000274588.1	ENSG00000274588	DGKK	-0.0169613243642834	-0.494826942509069	-0.209759549813042	0.833966850612881	0.985430172865995	Transcript	Caudate
ENST00000254488.6	ENSG00000132164.9	ENSG00000132164	SLC6A11	-0.0099093361220954	3.12438031629189	-0.209754934860899	0.833970450139549	0.985430172865995	Transcript	Caudate
ENST00000485845.5	ENSG00000138101.18	ENSG00000138101	DTNB	-0.0132281661275246	1.21399480293584	-0.209754913178722	0.833970467051016	0.985430172865995	Transcript	Caudate
ENST00000477654.3	ENSG00000243066.3	ENSG00000243066	RN7SL842P	-0.0181806575363986	-2.07409864083938	-0.209617264218248	0.834077830789688	0.985504279077371	Transcript	Caudate
ENST00000366455.3	ENSG00000203648.3	ENSG00000203648	AC007618.3	0.0208865122591442	-2.87915734515582	0.209609673230359	0.834083751715476	0.985504279077371	Transcript	Caudate
ENST00000427669.5	ENSG00000223745.7	ENSG00000223745	CCDC18-AS1	0.0261749252642715	-2.06032035928716	0.209585462270024	0.834102636184858	0.985504279077371	Transcript	Caudate
ENST00000458083.5	ENSG00000204438.10	ENSG00000204438	GPANK1	0.027130930182067	-0.367514622190134	0.209582608132492	0.834104862409069	0.985504279077371	Transcript	Caudate
ENST00000623019.3	ENSG00000249715.9	ENSG00000249715	FER1L5	-0.0436585051632442	-1.28027328795675	-0.209569775168693	0.834114872123557	0.985504279077371	Transcript	Caudate
ENST00000494517.5	ENSG00000173230.15	ENSG00000173230	GOLGB1	-0.0142676847488189	2.95469566170163	-0.209563637866776	0.834119659229894	0.985504279077371	Transcript	Caudate
ENST00000533223.1	ENSG00000110274.14	ENSG00000110274	CEP164	-0.0077622780327622	2.09520589676431	-0.20955208412143	0.834128671188421	0.985504279077371	Transcript	Caudate
ENST00000522974.5	ENSG00000066827.15	ENSG00000066827	ZFAT	-0.0077536143091494	1.11175970001385	-0.209549878833852	0.83413039132231	0.985504279077371	Transcript	Caudate
ENST00000413059.1	ENSG00000231831.1	ENSG00000231831	MTHFD1P1	0.0130841063661263	-0.613151488713932	0.209547002505254	0.834132634872308	0.985504279077371	Transcript	Caudate
ENST00000560987.5	ENSG00000131876.16	ENSG00000131876	SNRPA1	-0.0283955150472801	-2.65193872592752	-0.209531175918123	0.83414497970985	0.985504279077371	Transcript	Caudate
ENST00000526239.1	ENSG00000204571.5	ENSG00000204571	KRTAP5-11	0.0171903223996241	-2.18605386642158	0.209530521347009	0.834145490280321	0.985504279077371	Transcript	Caudate
ENST00000247881.3	ENSG00000127364.3	ENSG00000127364	TAS2R4	0.0068848628199274	2.11016371270152	0.209526600401856	0.834148548648974	0.985504279077371	Transcript	Caudate
ENST00000229854.11	ENSG00000112118.17	ENSG00000112118	MCM3	-0.0435649910898325	2.04066796861294	-0.209511368651624	0.834160429560166	0.985504279077371	Transcript	Caudate
ENST00000527755.5	ENSG00000172273.12	ENSG00000172273	HINFP	-0.0085629388886421	1.36876796496422	-0.209506539610938	0.834164196266127	0.985504279077371	Transcript	Caudate
ENST00000358487.9	ENSG00000066468.21	ENSG00000066468	FGFR2	0.0100973602542615	5.89584436631442	0.209497740499516	0.834171059681667	0.985504279077371	Transcript	Caudate
ENST00000355295.4	ENSG00000196116.7	ENSG00000196116	TDRD7	-0.0044107627774891	4.65407934262406	-0.20947589552764	0.834188099084248	0.985504316066358	Transcript	Caudate
ENST00000462386.5	ENSG00000138413.13	ENSG00000138413	IDH1	-0.0085508277611192	0.0434220263770192	-0.209463883797481	0.834197468445521	0.985504316066358	Transcript	Caudate
ENST00000430404.6	ENSG00000231764.8	ENSG00000231764	DLX6-AS1	-0.0245533258791617	-0.608254391008071	-0.209462348140464	0.834198666286769	0.985504316066358	Transcript	Caudate
ENST00000343932.4	ENSG00000140505.6	ENSG00000140505	CYP1A2	0.0065758996168341	0.712813580167525	0.209386762157079	0.834257625247484	0.985537993470822	Transcript	Caudate
ENST00000430409.5	ENSG00000114738.10	ENSG00000114738	MAPKAPK3	-0.0586599485583568	-3.68191497910359	-0.209385789250574	0.834258384145031	0.985537993470822	Transcript	Caudate
ENST00000560232.6	ENSG00000143190.21	ENSG00000143190	POU2F1	-0.0387930471128132	-2.58499897067876	-0.209376287971688	0.834265795448305	0.985537993470822	Transcript	Caudate
ENST00000585383.1	ENSG00000167216.16	ENSG00000167216	KATNAL2	0.0161932812915712	-2.07965256572971	0.209342801969267	0.834291915725582	0.985537993470822	Transcript	Caudate
ENST00000482462.1	ENSG00000197461.13	ENSG00000197461	PDGFA	-0.013615502647753	-0.391145349964283	-0.209328721059203	0.834302899392918	0.985537993470822	Transcript	Caudate
ENST00000495531.1	ENSG00000220842.6	ENSG00000220842	RP11-572P18.1	0.0951654543552626	-2.08059643658878	0.209328200118627	0.834303305747815	0.985537993470822	Transcript	Caudate
ENST00000579954.1	ENSG00000141298.17	ENSG00000141298	SSH2	0.012115601918174	-1.2173349946122	0.209327560351929	0.834303804791994	0.985537993470822	Transcript	Caudate
ENST00000533680.1	ENSG00000205339.9	ENSG00000205339	IPO7	0.0195896743664033	-2.55726785591118	0.209320892207723	0.83430900622107	0.985537993470822	Transcript	Caudate
ENST00000592278.1	ENSG00000186814.12	ENSG00000186814	ZSCAN30	-0.0125714166400984	-0.987158475268752	-0.209319743995986	0.834309901874587	0.985537993470822	Transcript	Caudate
ENST00000518374.5	ENSG00000121022.13	ENSG00000121022	COPS5	-0.0285746349295997	-0.695400741549457	-0.209288275915823	0.834334448386535	0.985538337762994	Transcript	Caudate
ENST00000586677.5	ENSG00000172009.14	ENSG00000172009	THOP1	-0.0076136539234135	3.33682587266466	-0.209270171166498	0.834348570975346	0.985538337762994	Transcript	Caudate
ENST00000450845.6	ENSG00000170469.10	ENSG00000170469	SPATA24	-0.0329163712232797	-2.52017917107169	-0.209269626952652	0.834348995489559	0.985538337762994	Transcript	Caudate
ENST00000567583.1	ENSG00000166747.12	ENSG00000166747	AP1G1	0.0159861454203451	-0.740874483093193	0.209268201052743	0.834350107763544	0.985538337762994	Transcript	Caudate
ENST00000492225.5	ENSG00000138081.20	ENSG00000138081	FBXO11	0.0087430860091979	2.06446159864862	0.20926045029826	0.834356153749527	0.985538337762994	Transcript	Caudate
ENST00000493678.5	ENSG00000116288.12	ENSG00000116288	PARK7	0.0113700957121748	3.44146427010473	0.209196451536812	0.834406076441225	0.985553042302308	Transcript	Caudate
ENST00000506677.1	ENSG00000123213.22	ENSG00000123213	NLN	-0.0134767929758968	-1.28628633257462	-0.20919447994109	0.834407614409213	0.985553042302308	Transcript	Caudate
ENST00000477526.1	ENSG00000153207.14	ENSG00000153207	AHCTF1	-0.017561523605097	-1.57903207861834	-0.209193799727423	0.834408145018569	0.985553042302308	Transcript	Caudate
ENST00000540889.1	ENSG00000111450.13	ENSG00000111450	STX2	0.0184508245586878	-1.65766452557866	0.209177263688353	0.834421044190252	0.985553042302308	Transcript	Caudate
ENST00000536836.1	ENSG00000139146.13	ENSG00000139146	FAM60A	-0.0096586837621832	-0.49258086638068	-0.209174604780568	0.834423118313135	0.985553042302308	Transcript	Caudate
ENST00000465381.5	ENSG00000089123.15	ENSG00000089123	TASP1	0.0156572311909216	-0.682258019113521	0.209173787401796	0.834423755922549	0.985553042302308	Transcript	Caudate
ENST00000455406.5	ENSG00000229956.10	ENSG00000229956	ZRANB2-AS2	-0.0190256991044635	-2.17408898103408	-0.209160546231952	0.834434084924564	0.985554384961577	Transcript	Caudate
ENST00000588321.1	ENSG00000105518.13	ENSG00000105518	TMEM205	0.0085318695077746	1.95551676743665	0.209131164812767	0.834457004507776	0.985570598227588	Transcript	Caudate
ENST00000523488.5	ENSG00000183117.18	ENSG00000183117	CSMD1	-0.0316557271440366	-0.566743000192987	-0.209114783840101	0.834469782885323	0.985573718458389	Transcript	Caudate
ENST00000376861.5	ENSG00000204642.13	ENSG00000204642	HLA-F	0.0137911714086516	1.26660357714203	0.209095173385712	0.834485080556623	0.985573718458389	Transcript	Caudate
ENST00000370017.7	ENSG00000143107.8	ENSG00000143107	FNDC7	-0.0318543827377371	-1.53258570836417	-0.209092426219048	0.834487223564137	0.985573718458389	Transcript	Caudate
ENST00000613466.4	ENSG00000164162.12	ENSG00000164162	ANAPC10	0.0111621797744676	1.44370386599953	0.209048965632254	0.834521126427153	0.98557754051668	Transcript	Caudate
ENST00000617573.1	ENSG00000273524.1	ENSG00000273524	Metazoa_SRP	0.0207402723215505	-2.67219296698819	0.20903129894805	0.834534907994667	0.98557754051668	Transcript	Caudate
ENST00000524643.1	ENSG00000246250.2	ENSG00000246250	RP11-613D13.5	-0.0185086382230872	-1.92047600523237	-0.209026772623286	0.834538438934297	0.98557754051668	Transcript	Caudate
ENST00000566915.5	ENSG00000087253.12	ENSG00000087253	LPCAT2	0.0250364877487936	0.115919819836084	0.209022800749566	0.834541537355099	0.98557754051668	Transcript	Caudate
ENST00000556072.2	ENSG00000258301.3	ENSG00000258301	RP11-488C13.5	0.0129922232106991	2.48925330387239	0.209020560493188	0.834543284958868	0.98557754051668	Transcript	Caudate
ENST00000377464.5	ENSG00000142599.17	ENSG00000142599	RERE	0.0108055896077766	4.00214681208169	0.209017574382046	0.834545614398479	0.98557754051668	Transcript	Caudate
ENST00000345519.9	ENSG00000122705.16	ENSG00000122705	CLTA	0.0091636740941061	4.03389535362581	0.208990836799118	0.83456647222183	0.985586300687439	Transcript	Caudate
ENST00000447609.5	ENSG00000048540.14	ENSG00000048540	LMO3	0.0102716755563165	6.99172637291229	0.208981523375488	0.834573737593537	0.985586300687439	Transcript	Caudate
ENST00000579873.1	ENSG00000264057.1	ENSG00000264057	RP11-583F2.1	-0.0346493472455482	-1.11500994568846	-0.208957116642376	0.834592777274496	0.985586300687439	Transcript	Caudate
ENST00000443554.1	ENSG00000229791.1	ENSG00000229791	RP11-385E5.5	-0.0141272066501952	-1.72851039728079	-0.208925180885279	0.834617690490522	0.985586300687439	Transcript	Caudate
ENST00000570305.5	ENSG00000183549.10	ENSG00000183549	ACSM5	-0.0313816162565018	-2.54777986749055	-0.208918489129009	0.834622910778348	0.985586300687439	Transcript	Caudate
ENST00000265562.4	ENSG00000076201.14	ENSG00000076201	PTPN23	0.0064504128546184	4.39014878939539	0.20891321848075	0.83462702245461	0.985586300687439	Transcript	Caudate
ENST00000411734.1	ENSG00000160862.12	ENSG00000160862	AZGP1	-0.0244985040579832	0.0702653648931232	-0.208912283382339	0.834627751933082	0.985586300687439	Transcript	Caudate
ENST00000495927.5	ENSG00000010810.17	ENSG00000010810	FYN	0.0105346267011855	0.313575112622653	0.208901218365725	0.834636383860437	0.985586300687439	Transcript	Caudate
ENST00000541881.1	ENSG00000256672.1	ENSG00000256672	RP11-218M22.2	-0.0118469478056394	-0.940014208321198	-0.208886659626337	0.834647741305468	0.985586300687439	Transcript	Caudate
ENST00000598522.5	ENSG00000226937.9	ENSG00000226937	CEP164P1	-0.0416271116120996	-2.18513700385981	-0.208880053803673	0.834652894597388	0.985586300687439	Transcript	Caudate
ENST00000637504.1	ENSG00000162341.16	ENSG00000162341	TPCN2	0.0070575084339042	2.57924075811394	0.20887844458331	0.834654149973114	0.985586300687439	Transcript	Caudate
ENST00000599476.1	ENSG00000089351.14	ENSG00000089351	GRAMD1A	-0.0187367620742182	-2.08764332928153	-0.208828793643557	0.834692883586298	0.985588293678956	Transcript	Caudate
ENST00000252011.7	ENSG00000101452.14	ENSG00000101452	DHX35	0.0063777658533613	3.05830881419309	0.208825788895586	0.83469522765849	0.985588293678956	Transcript	Caudate
ENST00000495131.1	ENSG00000117228.9	ENSG00000117228	GBP1	-0.0231276892470211	-2.29759029659757	-0.208810917161063	0.834706829458341	0.985588293678956	Transcript	Caudate
ENST00000444757.5	ENSG00000112473.17	ENSG00000112473	SLC39A7	0.0170180058929643	-1.34264982349823	0.208809735459593	0.834707751333793	0.985588293678956	Transcript	Caudate
ENST00000405613.1	ENSG00000216901.1	ENSG00000216901	ZNF603P	0.0214495857529273	-0.772833879817094	0.208801994900864	0.834713789946688	0.985588293678956	Transcript	Caudate
ENST00000554878.1	ENSG00000119685.19	ENSG00000119685	TTLL5	-0.0184799136844308	-2.44447603092894	-0.208757096083192	0.834748816884993	0.985588293678956	Transcript	Caudate
ENST00000381799.9	ENSG00000168421.12	ENSG00000168421	RHOH	0.012635480805015	-0.987749230523487	0.208754325711525	0.834750978147283	0.985588293678956	Transcript	Caudate
ENST00000470992.5	ENSG00000106070.17	ENSG00000106070	GRB10	-0.0113700141410726	-0.459389605841419	-0.208722775127542	0.834775591932174	0.985588293678956	Transcript	Caudate
ENST00000560793.6	ENSG00000143418.19	ENSG00000143418	CERS2	-0.0120352767063062	4.33362063001046	-0.208719599633373	0.83477806926237	0.985588293678956	Transcript	Caudate
ENST00000505999.5	ENSG00000164168.7	ENSG00000164168	TMEM184C	-0.0333710566610384	-0.845176716788192	-0.208712697555071	0.834783453855792	0.985588293678956	Transcript	Caudate
ENST00000614354.1	ENSG00000277942.1	ENSG00000277942	MIR8075	0.0178031953587493	-2.06564500460599	0.20869795948016	0.834794951656514	0.985588293678956	Transcript	Caudate
ENST00000472924.1	ENSG00000229320.3	ENSG00000229320	KRT8P12	-0.0072873954628513	0.958766858916391	-0.208693710118396	0.834798266771419	0.985588293678956	Transcript	Caudate
ENST00000533411.5	ENSG00000110693.16	ENSG00000110693	SOX6	0.0514256107750216	-3.54263474484062	0.208683225623003	0.834806446202224	0.985588293678956	Transcript	Caudate
ENST00000629909.2	ENSG00000179818.13	ENSG00000179818	PCBP1-AS1	0.0218064143693579	-1.96366419833535	0.208679306491437	0.834809503699276	0.985588293678956	Transcript	Caudate
ENST00000619409.1	ENSG00000277118.1	ENSG00000277118	Metazoa_SRP	0.0117376240946869	-1.07395647818269	0.208677136032764	0.834811196976246	0.985588293678956	Transcript	Caudate
ENST00000587323.5	ENSG00000099622.13	ENSG00000099622	CIRBP	0.0450756198441659	-3.09331189337408	0.208666509787032	0.834819487021793	0.985588293678956	Transcript	Caudate
ENST00000518677.1	ENSG00000155506.16	ENSG00000155506	LARP1	-0.0151942398489407	-0.520927698175527	-0.208652365870964	0.8348305213998	0.985588293678956	Transcript	Caudate
ENST00000529070.1	ENSG00000204241.7	ENSG00000204241	RP11-713P17.3	-0.0160310421044248	0.0154635621102894	-0.208648323048942	0.834833675413938	0.985588293678956	Transcript	Caudate
ENST00000371158.6	ENSG00000132849.19	ENSG00000132849	PATJ	0.0068081474115819	3.88153923412839	0.208645126784107	0.834836168987006	0.985588293678956	Transcript	Caudate
ENST00000420319.6	ENSG00000111325.16	ENSG00000111325	OGFOD2	0.0242560220264903	-1.41647395659632	0.20864061517513	0.834839688731549	0.985588293678956	Transcript	Caudate
ENST00000349215.7	ENSG00000110756.17	ENSG00000110756	HPS5	0.0097743281328056	3.36454835877244	0.208562253965691	0.834900822981169	0.985643708533716	Transcript	Caudate
ENST00000519369.1	ENSG00000008988.9	ENSG00000008988	RPS20	-0.0169773318795253	-1.38072929928932	-0.208551475051441	0.834909232332946	0.985643708533716	Transcript	Caudate
ENST00000342645.7	ENSG00000064393.15	ENSG00000064393	HIPK2	-0.0147199889149793	1.31430568533683	-0.208545098752502	0.834914206919043	0.985643708533716	Transcript	Caudate
ENST00000555967.1	ENSG00000258534.1	ENSG00000258534	CTD-2134A5.4	-0.0148270723811256	-1.78968809091329	-0.208495767791506	0.834952693593527	0.985645071680887	Transcript	Caudate
ENST00000551147.1	ENSG00000139220.16	ENSG00000139220	PPFIA2	0.0467138793154108	-3.03671395272585	0.20849270420775	0.834955083731364	0.985645071680887	Transcript	Caudate
ENST00000440656.1	ENSG00000170266.15	ENSG00000170266	GLB1	0.0335364345661893	-2.39911522680625	0.208488342546345	0.834958486602277	0.985645071680887	Transcript	Caudate
ENST00000602994.1	ENSG00000271071.1	ENSG00000271071	RP11-457M11.6	-0.0189960588521734	-2.55624421627459	-0.208460216888144	0.834980429687765	0.985645071680887	Transcript	Caudate
ENST00000600271.5	ENSG00000118162.13	ENSG00000118162	KPTN	-0.0487468158516452	-3.59948716325774	-0.20843575343424	0.834999515698351	0.985645071680887	Transcript	Caudate
ENST00000581486.5	ENSG00000266412.5	ENSG00000266412	NCOA4	-0.0043527251894565	6.76776881926207	-0.208425047165487	0.835007868595305	0.985645071680887	Transcript	Caudate
ENST00000610298.1	ENSG00000083838.15	ENSG00000083838	ZNF446	0.0608549017678495	-3.97853169113494	0.208417255794312	0.83501394733738	0.985645071680887	Transcript	Caudate
ENST00000572919.1	ENSG00000262304.2	ENSG00000262304	RP11-235E17.2	0.0158361788667432	1.08177580100507	0.208410225585616	0.835019432237355	0.985645071680887	Transcript	Caudate
ENST00000577645.5	ENSG00000125450.10	ENSG00000125450	NUP85	-0.0206649502454754	-2.07911191728792	-0.208400706885668	0.835026858646672	0.985645071680887	Transcript	Caudate
ENST00000511017.5	ENSG00000250538.5	ENSG00000250538	RP11-92A5.2	-0.0262553371000394	-1.95009914341633	-0.208394612961826	0.835031613082347	0.985645071680887	Transcript	Caudate
ENST00000577300.1	ENSG00000101596.14	ENSG00000101596	SMCHD1	0.0118351220868316	-0.003669581457501	0.208378422597798	0.835044244717644	0.985645071680887	Transcript	Caudate
ENST00000598774.5	ENSG00000134769.21	ENSG00000134769	DTNA	-0.0673816691851561	-4.11452836767003	-0.208376907379941	0.835045426884686	0.985645071680887	Transcript	Caudate
ENST00000587856.1	ENSG00000184922.13	ENSG00000184922	FMNL1	0.0110703514027928	1.19129006184955	0.208371176688808	0.835049897950866	0.985645071680887	Transcript	Caudate
ENST00000532424.5	ENSG00000108021.19	ENSG00000108021	FAM208B	0.0108742197746446	-0.405428295451283	0.208370338322512	0.835050552041914	0.985645071680887	Transcript	Caudate
ENST00000435575.5	ENSG00000088726.15	ENSG00000088726	TMEM40	-0.0123363272511689	-1.18248759069099	-0.20836231435519	0.835056812324647	0.985645071680887	Transcript	Caudate
ENST00000251739.9	ENSG00000004766.15	ENSG00000004766	VPS50	0.0249144898519751	-0.518082461974784	0.208338235405014	0.83507559873483	0.985645071680887	Transcript	Caudate
ENST00000297323.11	ENSG00000164742.14	ENSG00000164742	ADCY1	-0.0144986894701316	8.08171677962995	-0.20833692217377	0.835076623321286	0.985645071680887	Transcript	Caudate
ENST00000544548.5	ENSG00000064102.14	ENSG00000064102	ASUN	0.0339102914428379	-2.87169637529371	0.208331521409698	0.835080837014516	0.985645071680887	Transcript	Caudate
ENST00000431948.5	ENSG00000106078.17	ENSG00000106078	COBL	-0.065278081134029	0.654876659638366	-0.20830188489737	0.835103959599876	0.985655276505854	Transcript	Caudate
ENST00000549689.5	ENSG00000135108.14	ENSG00000135108	FBXO21	0.0224191161884672	-1.842437858589	0.208276458115442	0.835123797842284	0.985655276505854	Transcript	Caudate
ENST00000605100.1	ENSG00000250878.3	ENSG00000250878	METTL21EP	-0.0086254193874298	1.19943510360535	-0.2082677948621	0.835130557027619	0.985655276505854	Transcript	Caudate
ENST00000546061.1	ENSG00000176915.14	ENSG00000176915	ANKLE2	0.0278355730381854	-1.35301275357142	0.208264775555003	0.835132912733996	0.985655276505854	Transcript	Caudate
ENST00000444987.1	ENSG00000116212.14	ENSG00000116212	LRRC42	-0.0404138662642661	-2.51143646036953	-0.208259622040079	0.83513693358313	0.985655276505854	Transcript	Caudate
ENST00000571643.5	ENSG00000004897.11	ENSG00000004897	CDC27	0.0263077584815416	-2.06680410996932	0.208249742165282	0.83514464202076	0.985655276505854	Transcript	Caudate
ENST00000601216.1	ENSG00000142534.6	ENSG00000142534	RPS11	-0.053521493775458	-3.85260865123398	-0.208236528226751	0.835154951773529	0.98565659430184	Transcript	Caudate
ENST00000550800.6	ENSG00000198270.12	ENSG00000198270	TMEM116	-0.0505171379856897	-2.99659371840156	-0.20820167657526	0.835182143795972	0.985677672067668	Transcript	Caudate
ENST00000637182.1	ENSG00000144596.12	ENSG00000144596	GRIP2	-0.0162764475729726	0.834106332135734	-0.208186208267379	0.835194212572227	0.985677672067668	Transcript	Caudate
ENST00000334583.10	ENSG00000159753.13	ENSG00000159753	CARMIL2	-0.0173541923993866	1.23063180581239	-0.208177286837235	0.835201173321855	0.985677672067668	Transcript	Caudate
ENST00000392647.6	ENSG00000213160.9	ENSG00000213160	KLHL23	0.0062570975296858	4.72735692604305	0.208143027026938	0.835227903905676	0.985677672067668	Transcript	Caudate
ENST00000618460.1	ENSG00000273565.1	ENSG00000273565	CTD-3075F15.1	-0.0162092646049454	-2.39368699682464	-0.208130480975176	0.8352376927785	0.985677672067668	Transcript	Caudate
ENST00000510682.1	ENSG00000248445.5	ENSG00000248445	SEMA6A-AS1	-0.0209533732141117	-2.38594608827275	-0.208130069691829	0.835238013676732	0.985677672067668	Transcript	Caudate
ENST00000524308.5	ENSG00000132561.13	ENSG00000132561	MATN2	0.066196020205386	-1.51709448181806	0.208119229261873	0.835246471784527	0.985677672067668	Transcript	Caudate
ENST00000522313.1	ENSG00000147649.9	ENSG00000147649	MTDH	0.0144067127427492	0.849389043895294	0.208110840288216	0.835253017187809	0.985677672067668	Transcript	Caudate
ENST00000480440.5	ENSG00000122417.15	ENSG00000122417	ODF2L	0.016120425873603	-1.26593769401409	0.208097904196927	0.835263110451444	0.985677672067668	Transcript	Caudate
ENST00000563766.5	ENSG00000058600.15	ENSG00000058600	POLR3E	-0.0103727006782576	-0.646365907311987	-0.208093505137613	0.835266542782331	0.985677672067668	Transcript	Caudate
ENST00000609145.5	ENSG00000124299.13	ENSG00000124299	PEPD	0.0423568228696874	-3.07133836206343	0.208077883191382	0.835278731706532	0.985677672067668	Transcript	Caudate
ENST00000487069.5	ENSG00000122547.10	ENSG00000122547	EEPD1	-0.0121962757349525	0.293241327096322	-0.208053475688422	0.835297775585008	0.985677672067668	Transcript	Caudate
ENST00000476979.5	ENSG00000139865.16	ENSG00000139865	TTC6	-0.0236896488561804	-2.91818348962998	-0.208052055400605	0.835298883763158	0.985677672067668	Transcript	Caudate
ENST00000589018.5	ENSG00000120784.15	ENSG00000120784	ZFP30	-0.0345890786281812	-3.12408291445711	-0.208048678625668	0.835301518489742	0.985677672067668	Transcript	Caudate
ENST00000359039.4	ENSG00000198642.6	ENSG00000198642	KLHL9	0.0037684699264804	5.33887610317277	0.208006239511742	0.835334631740702	0.98570589782865	Transcript	Caudate
ENST00000555052.1	ENSG00000165801.9	ENSG00000165801	ARHGEF40	-0.0445793951010714	-2.08311226183946	-0.207951550917124	0.835377303119278	0.985737425335436	Transcript	Caudate
ENST00000422178.1	ENSG00000234997.1	ENSG00000234997	AC016745.3	0.0132822733654947	0.757437023942108	0.207944513573794	0.835382794119289	0.985737425335436	Transcript	Caudate
ENST00000494475.5	ENSG00000123560.13	ENSG00000123560	PLP1	0.0354621269393311	0.384329965316141	0.207900192675457	0.83541737639623	0.985737425335436	Transcript	Caudate
ENST00000543251.5	ENSG00000164338.9	ENSG00000164338	UTP15	-0.0055655432708636	2.81895871079046	-0.207891056540242	0.835424505090145	0.985737425335436	Transcript	Caudate
ENST00000604070.1	ENSG00000271533.1	ENSG00000271533	RP3-368A4.6	0.0073593854487409	4.60531640954372	0.20788166807499	0.835431830684912	0.985737425335436	Transcript	Caudate
ENST00000336375.9	ENSG00000014257.15	ENSG00000014257	ACPP	0.0183594828657686	-0.401223601103349	0.207879072863767	0.835433855668654	0.985737425335436	Transcript	Caudate
ENST00000596697.1	ENSG00000105143.12	ENSG00000105143	SLC1A6	-0.0058868702058945	1.50308640201667	-0.207878024866619	0.835434673397081	0.985737425335436	Transcript	Caudate
ENST00000265586.10	ENSG00000114770.16	ENSG00000114770	ABCC5	-0.0494853628938847	1.71801106316205	-0.20787773293551	0.835434901184342	0.985737425335436	Transcript	Caudate
ENST00000422488.1	ENSG00000234715.1	ENSG00000234715	CTB-107G13.1	-0.0104688343921029	-1.0008012506028	-0.207837833924729	0.835466033613066	0.985746742941817	Transcript	Caudate
ENST00000525843.5	ENSG00000134644.15	ENSG00000134644	PUM1	-0.0126901054131395	1.65776088953556	-0.207824956580513	0.835476081611687	0.985746742941817	Transcript	Caudate
ENST00000525850.1	ENSG00000175224.16	ENSG00000175224	ATG13	0.013766394212921	0.513777013330127	0.207810368042771	0.835487464861529	0.985746742941817	Transcript	Caudate
ENST00000395751.8	ENSG00000072310.16	ENSG00000072310	SREBF1	-0.0121633869329278	3.08087067281285	-0.207765533775124	0.835522448684993	0.985746742941817	Transcript	Caudate
ENST00000466801.5	ENSG00000187514.15	ENSG00000187514	PTMA	-0.0129002424304652	-0.474487629026201	-0.207764595411111	0.835523180886481	0.985746742941817	Transcript	Caudate
ENST00000473385.1	ENSG00000082512.14	ENSG00000082512	TRAF5	-0.0136114522657025	1.73708631767933	-0.2077591944535	0.835527395233743	0.985746742941817	Transcript	Caudate
ENST00000584977.5	ENSG00000141627.13	ENSG00000141627	DYM	0.0233032874293975	-2.02039022445416	0.207757751200872	0.835528521399237	0.985746742941817	Transcript	Caudate
ENST00000562659.1	ENSG00000131149.18	ENSG00000131149	GSE1	-0.0228418479699459	-1.90049379749847	-0.207719718960968	0.835558197958608	0.985746742941817	Transcript	Caudate
ENST00000606173.1	ENSG00000227671.4	ENSG00000227671	RP11-488L18.4	0.0106764047430645	-0.562265794180126	0.207714838995671	0.835562005812873	0.985746742941817	Transcript	Caudate
ENST00000391845.6	ENSG00000105221.16	ENSG00000105221	AKT2	0.0178766684992529	-0.314892261817522	0.207713611478496	0.835562963649497	0.985746742941817	Transcript	Caudate
ENST00000052754.9	ENSG00000011465.16	ENSG00000011465	DCN	0.0110851943319265	0.490944750741071	0.207706008837762	0.83556889602631	0.985746742941817	Transcript	Caudate
ENST00000487409.1	ENSG00000081913.13	ENSG00000081913	PHLPP1	0.0200814446350956	-1.59836747737353	0.207705685722578	0.835569148154837	0.985746742941817	Transcript	Caudate
ENST00000484945.5	ENSG00000244026.6	ENSG00000244026	FAM86DP	-0.0344718986377512	0.0538649531019462	-0.207703819536332	0.835570604350395	0.985746742941817	Transcript	Caudate
ENST00000476730.1	ENSG00000198039.11	ENSG00000198039	ZNF273	-0.0102832529889556	2.11308301460924	-0.207691792927939	0.835579988793721	0.985746742941817	Transcript	Caudate
ENST00000358724.4	ENSG00000133704.9	ENSG00000133704	IPO8	0.0106421059327899	-0.797279324954538	0.207690870636396	0.835580708464978	0.985746742941817	Transcript	Caudate
ENST00000355209.8	ENSG00000100413.16	ENSG00000100413	POLR3H	-0.0620105366677754	0.0762557536756157	-0.207639926347198	0.835620460904309	0.985762709695857	Transcript	Caudate
ENST00000532442.5	ENSG00000214787.8	ENSG00000214787	MS4A4E	-0.0142402677437414	-1.83202807032307	-0.207606725414751	0.835646368216641	0.985762709695857	Transcript	Caudate
ENST00000474004.6	ENSG00000184047.15	ENSG00000184047	DIABLO	0.0222680432916917	-1.97144417452397	0.207599936086694	0.835651666079127	0.985762709695857	Transcript	Caudate
ENST00000493072.1	ENSG00000243663.1	ENSG00000243663	RPS4XP14	0.0164961383070887	-1.07047370582655	0.20759960834104	0.835651921826483	0.985762709695857	Transcript	Caudate
ENST00000294811.2	ENSG00000162757.4	ENSG00000162757	C1orf74	-0.0053386814217306	1.85727723054517	-0.207579188058197	0.835667856269951	0.985762709695857	Transcript	Caudate
ENST00000602954.1	ENSG00000269906.1	ENSG00000269906	RP11-248J18.2	-0.0109209873353941	0.016146375726309	-0.207568063020281	0.835676537436171	0.985762709695857	Transcript	Caudate
ENST00000296595.10	ENSG00000164180.13	ENSG00000164180	TMEM161B	0.0240079367469773	0.80239569786015	0.207566489434381	0.835677765349183	0.985762709695857	Transcript	Caudate
ENST00000253008.2	ENSG00000130711.3	ENSG00000130711	PRDM12	0.0186867108954394	-2.21981141259541	0.20755997750988	0.835682846789954	0.985762709695857	Transcript	Caudate
ENST00000470527.1	ENSG00000158966.13	ENSG00000158966	CACHD1	-0.018937824136327	1.63047667278091	-0.207555839881564	0.835686075503142	0.985762709695857	Transcript	Caudate
ENST00000392708.8	ENSG00000134910.12	ENSG00000134910	STT3A	-0.0053682629861842	3.86815605421369	-0.207555700021371	0.835686184640217	0.985762709695857	Transcript	Caudate
ENST00000525189.5	ENSG00000036672.15	ENSG00000036672	USP2	0.0280278677705443	-2.37865082106501	0.207529161171829	0.835706893752521	0.985768013988551	Transcript	Caudate
ENST00000441294.1	ENSG00000085185.15	ENSG00000085185	BCORL1	-0.02859170977026	-1.42927777206559	-0.207451681105718	0.835767354578017	0.985768013988551	Transcript	Caudate
ENST00000417454.5	ENSG00000088053.11	ENSG00000088053	GP6	0.0616403228093595	-2.26079933596754	0.207447506977379	0.835770611846639	0.985768013988551	Transcript	Caudate
ENST00000611127.4	ENSG00000219626.8	ENSG00000219626	FAM228B	-0.0092445260761638	3.42425917263588	-0.207440027651941	0.83577644832305	0.985768013988551	Transcript	Caudate
ENST00000410876.1	ENSG00000222808.1	ENSG00000222808	RNU4-47P	0.018020001384352	-2.30894472981857	0.207424107524524	0.835788871592362	0.985768013988551	Transcript	Caudate
ENST00000568171.1	ENSG00000102893.15	ENSG00000102893	PHKB	-0.0091386339580712	0.194153079663662	-0.207418084219452	0.835793571888399	0.985768013988551	Transcript	Caudate
ENST00000488258.5	ENSG00000106617.13	ENSG00000106617	PRKAG2	-0.0218552166512508	-1.14664171754449	-0.207412907866788	0.835797611268431	0.985768013988551	Transcript	Caudate
ENST00000509142.5	ENSG00000138674.16	ENSG00000138674	SEC31A	-0.0423513134694941	1.44404024105931	-0.207402008234753	0.835806116838365	0.985768013988551	Transcript	Caudate
ENST00000583081.1	ENSG00000266053.2	ENSG00000266053	NDUFV2-AS1	0.0242557026121766	-2.56349447828128	0.207397433241326	0.83580968695789	0.985768013988551	Transcript	Caudate
ENST00000548182.1	ENSG00000168952.15	ENSG00000168952	STXBP6	-0.0071571018226017	1.20289486585382	-0.207391003638653	0.835814704336967	0.985768013988551	Transcript	Caudate
ENST00000596900.5	ENSG00000160460.15	ENSG00000160460	SPTBN4	-0.0130981580543451	0.658496516981431	-0.207362893350249	0.835836640448182	0.985768013988551	Transcript	Caudate
ENST00000495751.1	ENSG00000114491.13	ENSG00000114491	UMPS	-0.028640932714573	-1.5344348720381	-0.207359058319863	0.835839633157869	0.985768013988551	Transcript	Caudate
ENST00000534826.5	ENSG00000174871.10	ENSG00000174871	CNIH2	0.0209186157603888	-2.58651746476257	0.207351026170835	0.835845901144673	0.985768013988551	Transcript	Caudate
ENST00000610432.4	ENSG00000102158.19	ENSG00000102158	MAGT1	0.0139172971402785	4.84108381881309	0.207337132188703	0.835856743510123	0.985768013988551	Transcript	Caudate
ENST00000553564.5	ENSG00000165792.17	ENSG00000165792	METTL17	0.0273257667470139	-1.90673660486865	0.207305445595199	0.835881470708618	0.985768013988551	Transcript	Caudate
ENST00000421503.6	ENSG00000159873.9	ENSG00000159873	CCDC117	0.0586784812321401	-1.35547587195563	0.20728033872986	0.835901063414491	0.985768013988551	Transcript	Caudate
ENST00000573784.5	ENSG00000172270.18	ENSG00000172270	BSG	0.0248702421367225	0.376444576211943	0.207279809796393	0.835901476180693	0.985768013988551	Transcript	Caudate
ENST00000312214.5	ENSG00000174028.6	ENSG00000174028	FAM3C2	-0.0382233685696873	1.00723263444105	-0.207269789896465	0.83590929546389	0.985768013988551	Transcript	Caudate
ENST00000334047.11	ENSG00000117525.13	ENSG00000117525	F3	0.0140513490975718	5.70213800042996	0.207264748314493	0.835913229796484	0.985768013988551	Transcript	Caudate
ENST00000496510.6	ENSG00000135749.18	ENSG00000135749	PCNX2	0.0275104641720383	-1.53567128167169	0.207260905873594	0.835916228350214	0.985768013988551	Transcript	Caudate
ENST00000637884.1	ENSG00000182389.19	ENSG00000182389	CACNB4	0.0120123556283964	2.38562557970726	0.207247231849219	0.835926899268122	0.985768013988551	Transcript	Caudate
ENST00000495713.5	ENSG00000135046.13	ENSG00000135046	ANXA1	-0.039466454169356	-2.41976406404912	-0.207244662606809	0.835928904253659	0.985768013988551	Transcript	Caudate
ENST00000374040.7	ENSG00000142733.14	ENSG00000142733	MAP3K6	-0.0488130342853531	-0.528794486132765	-0.207235502607811	0.835936052542905	0.985768013988551	Transcript	Caudate
ENST00000040877.1	ENSG00000059588.9	ENSG00000059588	TARBP1	-0.0073460483928969	4.96787325955319	-0.207215466179547	0.835951688638399	0.985768013988551	Transcript	Caudate
ENST00000547474.1	ENSG00000259075.6	ENSG00000259075	POC1B-GALNT4	0.0145476122581	-0.171688620124964	0.207200776757397	0.835963152060567	0.985768013988551	Transcript	Caudate
ENST00000486587.1	ENSG00000148356.13	ENSG00000148356	LRSAM1	0.0152597069035434	-1.23168970149922	0.207193926862812	0.835968497635655	0.985768013988551	Transcript	Caudate
ENST00000468686.5	ENSG00000161179.13	ENSG00000161179	YDJC	0.0171005811942778	0.510877129863867	0.207162650122149	0.835992905723348	0.985768013988551	Transcript	Caudate
ENST00000606883.2	ENSG00000272536.2	ENSG00000272536	RN7SL840P	0.0146373982431105	-2.21915195207017	0.207153461676265	0.836000076334177	0.985768013988551	Transcript	Caudate
ENST00000441570.1	ENSG00000233237.6	ENSG00000233237	LINC00472	-0.0208151437168791	-2.19457137148584	-0.207140817109246	0.836009944104624	0.985768013988551	Transcript	Caudate
ENST00000601763.1	ENSG00000104983.8	ENSG00000104983	CCDC61	0.0121693504564953	-0.338633915975288	0.207138927196887	0.836011418987034	0.985768013988551	Transcript	Caudate
ENST00000554971.6	ENSG00000185960.13	ENSG00000185960	SHOX	0.01413535087141	-0.713895703862214	0.207134478475424	0.836014890759317	0.985768013988551	Transcript	Caudate
ENST00000554971.6_PAR_Y	ENSG00000185960.13_PAR_Y	ENSG00000185960	SHOX	0.01413535087141	-0.713895703862214	0.207134478475424	0.836014890759317	0.985768013988551	Transcript	Caudate
ENST00000488724.5	ENSG00000128683.13	ENSG00000128683	GAD1	-0.0189832873598593	0.546472029730815	-0.207122593295253	0.836024165943081	0.985768013988551	Transcript	Caudate
ENST00000317613.10	ENSG00000138835.22	ENSG00000138835	RGS3	0.0506199411965949	-3.10844302672902	0.20709956269603	0.836042139066857	0.985768013988551	Transcript	Caudate
ENST00000260653.4	ENSG00000138083.4	ENSG00000138083	SIX3	0.0091759537826696	3.41626356566196	0.207097297941581	0.836043906490211	0.985768013988551	Transcript	Caudate
ENST00000508072.1	ENSG00000251298.1	ENSG00000251298	RP11-425A23.1	-0.0094876221318702	-0.583963740659393	-0.207091235483264	0.836048637660815	0.985768013988551	Transcript	Caudate
ENST00000554095.2	ENSG00000259167.2	ENSG00000259167	NMNAT1P1	0.017312437819195	-2.15548084930913	0.20708705133269	0.836051902994813	0.985768013988551	Transcript	Caudate
ENST00000589000.5	ENSG00000122490.18	ENSG00000122490	PQLC1	0.0085324364339541	0.87653657685463	0.207076901507141	0.836059823985984	0.985768013988551	Transcript	Caudate
ENST00000425902.2	ENSG00000224714.2	ENSG00000224714	RP11-179K3.2	-0.0137581311218764	0.0351667794755346	-0.20707641639926	0.836060202567809	0.985768013988551	Transcript	Caudate
ENST00000257940.6	ENSG00000135482.6	ENSG00000135482	ZC3H10	-0.0048192640284573	3.21851637970382	-0.207075354969424	0.83606103091574	0.985768013988551	Transcript	Caudate
ENST00000543302.6	ENSG00000101654.17	ENSG00000101654	RNMT	0.0099257530425998	2.67515881379353	0.207047941342945	0.836082424781926	0.985768013988551	Transcript	Caudate
ENST00000557983.1	ENSG00000086666.18	ENSG00000086666	ZFAND6	-0.0099409823673072	0.348574252050548	-0.207043414608279	0.836085957502298	0.985768013988551	Transcript	Caudate
ENST00000462342.1	ENSG00000164597.13	ENSG00000164597	COG5	-0.0087964343348534	0.529512765917828	-0.207043317796633	0.836086033055354	0.985768013988551	Transcript	Caudate
ENST00000591756.1	ENSG00000141524.15	ENSG00000141524	TMC6	0.0212221179366228	-1.91366290230262	0.207001194998564	0.836118906373813	0.985785877273611	Transcript	Caudate
ENST00000396356.7	ENSG00000110693.16	ENSG00000110693	SOX6	-0.0128286692400054	3.86457870565005	-0.206972531548529	0.836141275961901	0.985785877273611	Transcript	Caudate
ENST00000623734.1	ENSG00000278957.1	ENSG00000278957	RP11-89K21.2	0.0235608191304513	-2.69640972390668	0.206957812310224	0.836152763231557	0.985785877273611	Transcript	Caudate
ENST00000449485.1	ENSG00000225689.1	ENSG00000225689	RP1-30E17.2	0.0115887207234801	-0.392944694827705	0.206956624537557	0.836153690201225	0.985785877273611	Transcript	Caudate
ENST00000228251.8	ENSG00000060138.12	ENSG00000060138	YBX3	0.0310141864859594	0.389592185335257	0.206950010988538	0.836158851596552	0.985785877273611	Transcript	Caudate
ENST00000565832.5	ENSG00000177200.15	ENSG00000177200	CHD9	-0.0066874998946093	5.73199929902281	-0.206948453358777	0.836160067214635	0.985785877273611	Transcript	Caudate
ENST00000614491.1	ENSG00000180155.18	ENSG00000180155	LYNX1	-0.0075019200105605	6.09827855737844	-0.206941434844036	0.836165544665852	0.985785877273611	Transcript	Caudate
ENST00000565156.1	ENSG00000260518.1	ENSG00000260518	BMS1P8	0.0112199941863267	-0.477736604419325	0.206921059572152	0.836181446160545	0.985791371557933	Transcript	Caudate
ENST00000564968.1	ENSG00000103249.17	ENSG00000103249	CLCN7	-0.0217614539045887	-2.00623703630952	-0.206840563997901	0.836244268062724	0.985791371557933	Transcript	Caudate
ENST00000538375.5	ENSG00000111652.9	ENSG00000111652	COPS7A	0.0576153350029684	-4.13630953261277	0.206835644305976	0.836248107617197	0.985791371557933	Transcript	Caudate
ENST00000583413.4	ENSG00000108262.15	ENSG00000108262	GIT1	-0.0288059639970948	-0.973969933663432	-0.206835297954287	0.836248377926176	0.985791371557933	Transcript	Caudate
ENST00000470538.3	ENSG00000274168.1	ENSG00000274168	RN7SL585P	-0.0184504729754201	-2.40547610471612	-0.206801209418977	0.836274982300786	0.985791371557933	Transcript	Caudate
ENST00000491840.1	ENSG00000132932.16	ENSG00000132932	ATP8A2	-0.0094059639779064	1.66534097799797	-0.2067988735147	0.836276805362602	0.985791371557933	Transcript	Caudate
ENST00000561350.1	ENSG00000128951.13	ENSG00000128951	DUT	-0.0180391595711067	-2.21982349332459	-0.206791243099382	0.836282760543779	0.985791371557933	Transcript	Caudate
ENST00000511566.5	ENSG00000204628.11	ENSG00000204628	RACK1	0.0359243840938081	1.46942871818379	0.206777037743957	0.836293847182339	0.985791371557933	Transcript	Caudate
ENST00000393713.7	ENSG00000137522.17	ENSG00000137522	RNF121	0.0368128736527032	-0.7901677816866	0.206733556266701	0.836327782715109	0.985791371557933	Transcript	Caudate
ENST00000446662.5	ENSG00000237296.9	ENSG00000237296	SMG1P1	0.0123749133869402	1.020668896556	0.206707216252769	0.836348340178423	0.985791371557933	Transcript	Caudate
ENST00000491699.6	ENSG00000058063.15	ENSG00000058063	ATP11B	0.0075846794173195	1.69988542272465	0.206672153894933	0.836375705301401	0.985791371557933	Transcript	Caudate
ENST00000463603.5	ENSG00000107331.16	ENSG00000107331	ABCA2	0.0261385039514462	-0.614403871786883	0.206662280504596	0.836383411223515	0.985791371557933	Transcript	Caudate
ENST00000539434.1	ENSG00000111530.12	ENSG00000111530	CAND1	0.0100200548656956	0.387577478424914	0.20665756198488	0.836387093909922	0.985791371557933	Transcript	Caudate
ENST00000448787.6	ENSG00000188313.12	ENSG00000188313	PLSCR1	-0.0238258541433973	0.49732179570599	-0.206657013196509	0.836387522225729	0.985791371557933	Transcript	Caudate
ENST00000441539.1	ENSG00000244055.1	ENSG00000244055	AC007566.10	-0.0447154315837565	-3.08624519093858	-0.206640676807969	0.836400272396902	0.985791371557933	Transcript	Caudate
ENST00000546073.5	ENSG00000010278.12	ENSG00000010278	CD9	-0.0289629766257128	-2.23640558866869	-0.20663246388543	0.836406682408161	0.985791371557933	Transcript	Caudate
ENST00000411146.1	ENSG00000223078.1	ENSG00000223078	RNU2-55P	-0.0145958774978883	-1.97016153784587	-0.206599310829532	0.836432557773604	0.985791371557933	Transcript	Caudate
ENST00000554995.1	ENSG00000080815.18	ENSG00000080815	PSEN1	-0.0152420498983958	-0.537887745920812	-0.206585463901003	0.836443365105544	0.985791371557933	Transcript	Caudate
ENST00000540566.1	ENSG00000226711.6	ENSG00000226711	FAM66C	0.00796528020265	1.67275678157185	0.206568693365843	0.836456454312622	0.985791371557933	Transcript	Caudate
ENST00000531220.1	ENSG00000184232.8	ENSG00000184232	OAF	-0.0481124452369174	-2.61365753108774	-0.20656156915666	0.836462014688548	0.985791371557933	Transcript	Caudate
ENST00000463462.5	ENSG00000244560.6	ENSG00000244560	RP4-800G7.2	-0.0131016409363674	-0.289662240063254	-0.206550096831702	0.836470968743757	0.985791371557933	Transcript	Caudate
ENST00000593502.5	ENSG00000130758.7	ENSG00000130758	MAP3K10	0.0277385246879598	-1.37431537454952	0.206541709686421	0.83647751485508	0.985791371557933	Transcript	Caudate
ENST00000408136.3	ENSG00000221063.3	ENSG00000221063	MIR1296	0.0171588382193113	-2.4446325690106	0.206520202707843	0.836494300961314	0.985791371557933	Transcript	Caudate
ENST00000549007.1	ENSG00000120868.13	ENSG00000120868	APAF1	-0.0448892555902267	-2.8954226341363	-0.206514450510765	0.836498790539586	0.985791371557933	Transcript	Caudate
ENST00000626677.1	ENSG00000242086.8	ENSG00000242086	LINC00969	-0.0110861893256631	0.379495781533449	-0.206489729944613	0.8365180849527	0.985791371557933	Transcript	Caudate
ENST00000623050.1	ENSG00000274333.4	ENSG00000274333	RP11-717F1.2	-0.0403958272009133	-1.11492269037229	-0.206488896022707	0.836518735830848	0.985791371557933	Transcript	Caudate
ENST00000251822.6	ENSG00000008853.16	ENSG00000008853	RHOBTB2	-0.0112311560034122	4.40057313546581	-0.206474601558415	0.836529892713703	0.985791371557933	Transcript	Caudate
ENST00000599964.1	ENSG00000105669.13	ENSG00000105669	COPE	-0.0205632460952047	-2.54589208597842	-0.206461581425505	0.836540055004875	0.985791371557933	Transcript	Caudate
ENST00000502789.2	ENSG00000206417.8	ENSG00000206417	H1FX-AS1	0.0254697865684387	-2.13561786354677	0.206452551452489	0.836547102968602	0.985791371557933	Transcript	Caudate
ENST00000514745.5	ENSG00000157426.13	ENSG00000157426	AASDH	0.0389371933895065	-0.950870086311249	0.206448704392332	0.836550105632788	0.985791371557933	Transcript	Caudate
ENST00000371045.9	ENSG00000184588.17	ENSG00000184588	PDE4B	0.0105962972444695	4.38594432092075	0.206435697925256	0.836560257312093	0.985791371557933	Transcript	Caudate
ENST00000397239.7	ENSG00000124795.14	ENSG00000124795	DEK	-0.0074434465182274	5.08811667563598	-0.206433032680102	0.836562337566308	0.985791371557933	Transcript	Caudate
ENST00000471068.1	ENSG00000160710.15	ENSG00000160710	ADAR	0.0148732673019949	0.468606039942805	0.20642335892106	0.836569888055118	0.985791371557933	Transcript	Caudate
ENST00000379090.9	ENSG00000196391.10	ENSG00000196391	ZNF774	0.0054863770396363	3.05971484467449	0.206390459357072	0.836595566685614	0.985791371557933	Transcript	Caudate
ENST00000634781.1	ENSG00000080503.21	ENSG00000080503	SMARCA2	-0.0434446134676468	-2.81129202849529	-0.206379840503549	0.836603854906202	0.985791371557933	Transcript	Caudate
ENST00000603338.2	ENSG00000182463.15	ENSG00000182463	TSHZ2	-0.020065871562351	0.206097126445034	-0.206374256193629	0.836608213575425	0.985791371557933	Transcript	Caudate
ENST00000495733.5	ENSG00000204256.12	ENSG00000204256	BRD2	-0.0532716487383388	-1.17082669550266	-0.206370225243128	0.836611359818669	0.985791371557933	Transcript	Caudate
ENST00000322564.8	ENSG00000175985.9	ENSG00000175985	PLEKHD1	0.0058008615106731	1.41868242158889	0.206355634508092	0.836622748221965	0.985791371557933	Transcript	Caudate
ENST00000580238.5	ENSG00000175224.16	ENSG00000175224	ATG13	-0.0331433897293292	-2.1338169143057	-0.206351628632903	0.836625874905428	0.985791371557933	Transcript	Caudate
ENST00000577454.5	ENSG00000188895.11	ENSG00000188895	MSL1	-0.0050677086366373	3.86069133909766	-0.206334138885256	0.836639526111158	0.985791371557933	Transcript	Caudate
ENST00000573015.5	ENSG00000167840.13	ENSG00000167840	ZNF232	-0.0484289158425114	-2.58141463215942	-0.206326773767413	0.83664527479315	0.985791371557933	Transcript	Caudate
ENST00000570940.1	ENSG00000169992.9	ENSG00000169992	NLGN2	0.0458467275442665	-2.88310457483581	0.206319752306833	0.836650755249122	0.985791371557933	Transcript	Caudate
ENST00000455662.6	ENSG00000124357.12	ENSG00000124357	NAGK	0.0320271154849091	-0.488587798698194	0.206314575744697	0.83665479571283	0.985791371557933	Transcript	Caudate
ENST00000398632.3	ENSG00000183486.12	ENSG00000183486	MX2	0.0108946891031571	-0.725697856643179	0.206312532259026	0.836656390716548	0.985791371557933	Transcript	Caudate
ENST00000492490.1	ENSG00000164402.13	ENSG00000164402	SEPT8	0.0142617549797671	-1.08199931670227	0.206310230777821	0.836658187094562	0.985791371557933	Transcript	Caudate
ENST00000427912.2	ENSG00000205903.6	ENSG00000205903	ZNF316	-0.0168409175178045	-0.543636692812602	-0.206308001968705	0.836659926750554	0.985791371557933	Transcript	Caudate
ENST00000607047.1	ENSG00000272092.1	ENSG00000272092	RP11-350N15.5	0.013017986426122	-1.0498052453755	0.20629380429466	0.836671008502911	0.985791371557933	Transcript	Caudate
ENST00000503467.1	ENSG00000002549.12	ENSG00000002549	LAP3	0.0146693783431046	0.898958644614162	0.206293666649146	0.836671115939928	0.985791371557933	Transcript	Caudate
ENST00000589878.5	ENSG00000257103.8	ENSG00000257103	LSM14A	0.0319084066165814	-1.47176689190239	0.206270988657878	0.836688816927275	0.985791371557933	Transcript	Caudate
ENST00000569188.5	ENSG00000103044.10	ENSG00000103044	HAS3	0.0249406310306927	-1.93209716250338	0.206265261602557	0.83669328711294	0.985791371557933	Transcript	Caudate
ENST00000547915.1	ENSG00000089022.13	ENSG00000089022	MAPKAPK5	0.0079625267522304	0.332725843896608	0.206263743780874	0.836694471831689	0.985791371557933	Transcript	Caudate
ENST00000392233.7	ENSG00000018625.14	ENSG00000018625	ATP1A2	0.0544908641902654	-1.25046750209854	0.206253660054224	0.836702342581251	0.985791371557933	Transcript	Caudate
ENST00000588061.5	ENSG00000078687.17	ENSG00000078687	TNRC6C	-0.0135161255706225	3.09373476633513	-0.206247381839874	0.836707242985452	0.985791371557933	Transcript	Caudate
ENST00000486736.5	ENSG00000006607.13	ENSG00000006607	FARP2	0.0155135322543971	-0.961053307671187	0.206231959402129	0.836719280858651	0.985791371557933	Transcript	Caudate
ENST00000597303.1	ENSG00000267992.1	ENSG00000267992	CTB-189B5.3	-0.0152372855717275	-2.18293862786843	-0.206214609576205	0.836732823186752	0.985791371557933	Transcript	Caudate
ENST00000479925.1	ENSG00000101871.14	ENSG00000101871	MID1	-0.0210465544677698	-1.2306783905163	-0.206199645541189	0.836744503335571	0.985791371557933	Transcript	Caudate
ENST00000425660.5	ENSG00000075624.13	ENSG00000075624	ACTB	0.0544114821409695	-1.41739580770484	0.206194752814775	0.836748322351624	0.985791371557933	Transcript	Caudate
ENST00000601972.1	ENSG00000105204.13	ENSG00000105204	DYRK1B	-0.0263575070084055	-2.01155531504088	-0.206193269443443	0.83674948019741	0.985791371557933	Transcript	Caudate
ENST00000462543.3	ENSG00000243049.3	ENSG00000243049	RN7SL33P	-0.012175652790879	-1.18119285022891	-0.206181810024533	0.836758424861069	0.985791371557933	Transcript	Caudate
ENST00000621829.4	ENSG00000141367.11	ENSG00000141367	CLTC	-0.0065048521156411	3.94009421918084	-0.206171472630256	0.836766493745184	0.985791371557933	Transcript	Caudate
ENST00000511753.5	ENSG00000168785.7	ENSG00000168785	TSPAN5	0.006985413224335	1.3089736269553	0.206171155835322	0.836766741020692	0.985791371557933	Transcript	Caudate
ENST00000457571.1	ENSG00000117419.14	ENSG00000117419	ERI3	-0.024291145415579	-1.15919364477427	-0.206169710529817	0.836767869159688	0.985791371557933	Transcript	Caudate
ENST00000554140.1	ENSG00000183092.16	ENSG00000183092	BEGAIN	0.0279506745837886	-1.17845836246317	0.206153521325545	0.836780505730893	0.985791371557933	Transcript	Caudate
ENST00000559249.5	ENSG00000100664.10	ENSG00000100664	EIF5	-0.0111641484599459	2.40702650453335	-0.206140273856821	0.836790846145915	0.985791371557933	Transcript	Caudate
ENST00000331444.10	ENSG00000183628.12	ENSG00000183628	DGCR6	-0.0155252626065336	2.82105450346431	-0.20611798860151	0.836808241139601	0.985791371557933	Transcript	Caudate
ENST00000258168.6	ENSG00000135697.9	ENSG00000135697	BCO1	0.0116626270093549	0.636582464599808	0.206107840768416	0.836816162165483	0.985791371557933	Transcript	Caudate
ENST00000606725.5	ENSG00000105705.15	ENSG00000105705	SUGP1	0.0516437248951543	-2.93149874776597	0.206107069441023	0.836816764236002	0.985791371557933	Transcript	Caudate
ENST00000482603.1	ENSG00000137106.17	ENSG00000137106	GRHPR	0.0104205816854437	-0.647363321423559	0.206086873720176	0.836832528326033	0.985791371557933	Transcript	Caudate
ENST00000461762.5	ENSG00000136819.15	ENSG00000136819	C9orf78	0.0123091957235049	-0.602754062889153	0.206070125413598	0.836845601532103	0.985791371557933	Transcript	Caudate
ENST00000468376.2	ENSG00000101040.19	ENSG00000101040	ZMYND8	0.0076821962791562	1.89517533654477	0.20604920990332	0.836861927591004	0.985791371557933	Transcript	Caudate
ENST00000610372.4	ENSG00000167037.18	ENSG00000167037	SGSM1	0.0287049322050463	1.91600646790705	0.206047779106834	0.836863044433066	0.985791371557933	Transcript	Caudate
ENST00000457835.5	ENSG00000115652.14	ENSG00000115652	UXS1	-0.0192425835207557	0.394114917382212	-0.206035294403888	0.836872789677448	0.985791371557933	Transcript	Caudate
ENST00000634617.1	ENSG00000283023.1	ENSG00000283023	FRG1GP	0.0361983557886325	-1.45996648255392	0.206025252508955	0.836880628145713	0.985791371557933	Transcript	Caudate
ENST00000419314.5	ENSG00000234585.6	ENSG00000234585	CCT6P3	-0.0059050812612805	1.99029701764013	-0.206004552560513	0.836896786092511	0.985791371557933	Transcript	Caudate
ENST00000219345.9	ENSG00000103066.12	ENSG00000103066	PLA2G15	0.0067181702737229	2.87936165218234	0.205997208847226	0.836902518458103	0.985791371557933	Transcript	Caudate
ENST00000457511.6	ENSG00000041515.15	ENSG00000041515	MYO16	0.0503852010762106	-2.47104386552656	0.205990928519734	0.836907420771477	0.985791371557933	Transcript	Caudate
ENST00000477578.5	ENSG00000091732.15	ENSG00000091732	ZC3HC1	0.0488276155794018	-3.57965868970025	0.20597699441871	0.836918297508793	0.985791371557933	Transcript	Caudate
ENST00000602474.1	ENSG00000270048.1	ENSG00000270048	RP11-214K3.22	-0.0096691518743965	-0.30558200426161	-0.205976937012053	0.83691834231958	0.985791371557933	Transcript	Caudate
ENST00000519589.1	ENSG00000184156.15	ENSG00000184156	KCNQ3	0.0165867561607405	0.856488968905874	0.205970489455204	0.83692337519041	0.985791371557933	Transcript	Caudate
ENST00000536582.5	ENSG00000175575.12	ENSG00000175575	PAAF1	0.0208998911447921	-1.92604738174039	0.205964407223938	0.836928122899446	0.985791371557933	Transcript	Caudate
ENST00000523282.5	ENSG00000123992.18	ENSG00000123992	DNPEP	-0.0674816089845029	-1.2723922575607	-0.205955443652448	0.836935119755305	0.985791371557933	Transcript	Caudate
ENST00000376406.7	ENSG00000137337.14	ENSG00000137337	MDC1	0.0053653290096068	4.29881616294788	0.205955215128098	0.836935298138828	0.985791371557933	Transcript	Caudate
ENST00000371319.7	ENSG00000157216.15	ENSG00000157216	SSBP3	0.0176589961196312	2.15538133786135	0.205934215544296	0.836951690212293	0.985791371557933	Transcript	Caudate
ENST00000393586.1	ENSG00000126903.15	ENSG00000126903	SLC10A3	-0.0247813320214159	0.0805489731141253	-0.205932648185829	0.836952913680112	0.985791371557933	Transcript	Caudate
ENST00000599909.1	ENSG00000083845.8	ENSG00000083845	RPS5	-0.0173471879062917	-2.29763410814236	-0.205927304897824	0.83695708461211	0.985791371557933	Transcript	Caudate
ENST00000533089.5	ENSG00000069702.10	ENSG00000069702	TGFBR3	-0.0158055517690088	0.302587753543329	-0.205920742795005	0.836962206948439	0.985791371557933	Transcript	Caudate
ENST00000520957.1	ENSG00000113240.12	ENSG00000113240	CLK4	0.0107362188352766	0.847557264791745	0.205903725794747	0.836975490344505	0.985791371557933	Transcript	Caudate
ENST00000544627.5	ENSG00000171681.12	ENSG00000171681	ATF7IP	-0.0084906455915464	3.76890045776308	-0.205888963595266	0.836987013690729	0.985791371557933	Transcript	Caudate
ENST00000466617.5	ENSG00000173175.14	ENSG00000173175	ADCY5	0.0151929274067321	3.09475240012756	0.205881289759985	0.836993003886545	0.985791371557933	Transcript	Caudate
ENST00000583191.1	ENSG00000264520.1	ENSG00000264520	RP4-777O23.2	-0.0097119554292737	-1.02371850153591	-0.205875267478931	0.836997704885776	0.985791371557933	Transcript	Caudate
ENST00000507490.1	ENSG00000112851.14	ENSG00000112851	ERBIN	-0.0283195333665895	-1.54465259786925	-0.205840231356018	0.837025054237831	0.98579882383977	Transcript	Caudate
ENST00000476295.5	ENSG00000204946.9	ENSG00000204946	ZNF783	-0.0284194408158795	0.206729435216268	-0.20583026759932	0.837032832026363	0.98579882383977	Transcript	Caudate
ENST00000613363.4	ENSG00000089335.20	ENSG00000089335	ZNF302	-0.0236333685099398	0.371850354749876	-0.205781318691279	0.837071042169491	0.98579882383977	Transcript	Caudate
ENST00000489985.1	ENSG00000085998.13	ENSG00000085998	POMGNT1	-0.0118948842193432	-1.01268064493447	-0.205779913729464	0.837072138906334	0.98579882383977	Transcript	Caudate
ENST00000342649.8	ENSG00000179152.19	ENSG00000179152	TCAIM	0.0294404510400953	1.1523283208459	0.205763377678841	0.837085047249699	0.98579882383977	Transcript	Caudate
ENST00000437398.5	ENSG00000100014.19	ENSG00000100014	SPECC1L	-0.0145847598947881	3.93820309689755	-0.20575430264474	0.837092131405906	0.98579882383977	Transcript	Caudate
ENST00000520764.1	ENSG00000120314.18	ENSG00000120314	WDR55	-0.0457227781873893	-3.25099582667945	-0.205750633118854	0.837094995916216	0.98579882383977	Transcript	Caudate
ENST00000539384.5	ENSG00000139192.11	ENSG00000139192	TAPBPL	-0.0479019774246066	-1.37486077638789	-0.205721585166553	0.837117671444936	0.98579882383977	Transcript	Caudate
ENST00000507379.5	ENSG00000134982.16	ENSG00000134982	APC	0.0072976626192627	3.16238618492556	0.205714697881949	0.837123047844518	0.98579882383977	Transcript	Caudate
ENST00000431674.5	ENSG00000177565.16	ENSG00000177565	TBL1XR1	0.0214498048968893	-2.12986280550854	0.205679290244966	0.837150688118699	0.98579882383977	Transcript	Caudate
ENST00000536947.2	ENSG00000183655.12	ENSG00000183655	KLHL25	0.012997923690802	1.6615583489876	0.205654797704695	0.837169807855767	0.98579882383977	Transcript	Caudate
ENST00000565748.1	ENSG00000261604.1	ENSG00000261604	CTD-2636A23.2	0.0120350152482584	-0.124309864789657	0.205649343107778	0.83717406591882	0.98579882383977	Transcript	Caudate
ENST00000570269.2	ENSG00000259976.2	ENSG00000259976	MIR568	-0.0565111578652809	2.36562578635909	-0.205647586767239	0.837175436985176	0.98579882383977	Transcript	Caudate
ENST00000418625.5	ENSG00000168090.9	ENSG00000168090	COPS6	-0.0185332870206125	2.59788173158739	-0.205643592276573	0.837178555238662	0.98579882383977	Transcript	Caudate
ENST00000311637.9	ENSG00000054793.13	ENSG00000054793	ATP9A	0.0115377869607282	5.05432145802623	0.205636130507541	0.837184380190256	0.98579882383977	Transcript	Caudate
ENST00000349314.6	ENSG00000128284.19	ENSG00000128284	APOL3	0.0318744524468343	0.365211282036541	0.205629379043114	0.837189650657744	0.98579882383977	Transcript	Caudate
ENST00000467156.1	ENSG00000227471.8	ENSG00000227471	AKR1B15	-0.0044175179750719	2.24649406546785	-0.205627974407197	0.837190747174543	0.98579882383977	Transcript	Caudate
ENST00000258796.11	ENSG00000136295.14	ENSG00000136295	TTYH3	0.0123342071186283	3.99039522563188	0.205627390236113	0.837191203202706	0.98579882383977	Transcript	Caudate
ENST00000359520.11	ENSG00000196663.15	ENSG00000196663	TECPR2	0.004938127998015	5.39580873674469	0.205626907012638	0.837191580427023	0.98579882383977	Transcript	Caudate
ENST00000359564.2	ENSG00000111817.16	ENSG00000111817	DSE	-0.009876109526791	2.77705419639234	-0.205577238715367	0.837230353763442	0.98579882383977	Transcript	Caudate
ENST00000590491.1	ENSG00000267412.1	ENSG00000267412	CTC-265F19.2	0.0078068292112051	1.2925535667176	0.205570840161969	0.83723534879469	0.98579882383977	Transcript	Caudate
ENST00000465357.6	ENSG00000139910.19	ENSG00000139910	NOVA1	-0.035793031276239	-0.340683896378597	-0.205567207791924	0.837238184407602	0.98579882383977	Transcript	Caudate
ENST00000531503.5	ENSG00000172803.17	ENSG00000172803	SNX32	0.0405840628302787	-3.09957853532615	0.205536461179418	0.837262186863076	0.98579882383977	Transcript	Caudate
ENST00000508658.5	ENSG00000135317.12	ENSG00000135317	SNX14	-0.0316783725180071	-1.34553906661225	-0.205532939364652	0.837264936190357	0.98579882383977	Transcript	Caudate
ENST00000472874.1	ENSG00000088387.18	ENSG00000088387	DOCK9	0.0472948129473337	-1.82301194332661	0.205511325209705	0.837281809462712	0.98579882383977	Transcript	Caudate
ENST00000430935.5	ENSG00000105948.13	ENSG00000105948	TTC26	-0.0582809389537593	-1.86963712043532	-0.205504881124962	0.837286840106358	0.98579882383977	Transcript	Caudate
ENST00000560939.5	ENSG00000140332.15	ENSG00000140332	TLE3	-0.0481982875470936	-2.3945697718185	-0.205502754707859	0.837288500118067	0.98579882383977	Transcript	Caudate
ENST00000397119.7	ENSG00000077380.15	ENSG00000077380	DYNC1I2	-0.0596241992269537	-0.367687779682528	-0.205491749150613	0.837297091743193	0.98579882383977	Transcript	Caudate
ENST00000422665.1	ENSG00000231064.6	ENSG00000231064	MIR92B	0.0224513908887042	-2.58931375756218	0.20548160090811	0.837305014112167	0.98579882383977	Transcript	Caudate
ENST00000483900.1	ENSG00000153207.14	ENSG00000153207	AHCTF1	-0.0103528731395054	2.44994836039912	-0.205476616714131	0.837308905099721	0.98579882383977	Transcript	Caudate
ENST00000582270.5	ENSG00000108387.14	ENSG00000108387	SEPT4	0.0133249641953601	3.13571873715914	0.205474993834281	0.837310172026655	0.98579882383977	Transcript	Caudate
ENST00000601906.2	ENSG00000269570.2	ENSG00000269570	CMB9-55A18.1	0.0091317453916228	-0.424433616984091	0.205464421321188	0.837318425637309	0.98579882383977	Transcript	Caudate
ENST00000554819.5	ENSG00000092108.20	ENSG00000092108	SCFD1	-0.0461505384002659	-2.1176225628397	-0.205448763679279	0.837330649072556	0.98579882383977	Transcript	Caudate
ENST00000491238.5	ENSG00000114861.18	ENSG00000114861	FOXP1	0.0161457489441733	1.38286938786281	0.205400709289838	0.837368163889591	0.98579882383977	Transcript	Caudate
ENST00000564818.5	ENSG00000196502.11	ENSG00000196502	SULT1A1	-0.041210164793592	-1.77212517811093	-0.205399490689293	0.837369115224296	0.98579882383977	Transcript	Caudate
ENST00000504499.5	ENSG00000169862.18	ENSG00000169862	CTNND2	0.0646041406373458	-1.35344721671826	0.205394758584775	0.837372809476719	0.98579882383977	Transcript	Caudate
ENST00000559954.1	ENSG00000259708.1	ENSG00000259708	RP11-762H8.3	-0.0123359508527539	-1.45898894101462	-0.205394553467555	0.837372969607411	0.98579882383977	Transcript	Caudate
ENST00000491642.5	ENSG00000163541.11	ENSG00000163541	SUCLG1	0.0210163953255964	-2.46539471989655	0.205370581399588	0.837391684142405	0.98579882383977	Transcript	Caudate
ENST00000421206.1	ENSG00000228485.1	ENSG00000228485	GRK5-IT1	0.0171162981029973	-2.15234358990678	0.20536002008375	0.837399929189006	0.98579882383977	Transcript	Caudate
ENST00000437136.5	ENSG00000090621.13	ENSG00000090621	PABPC4	-0.0349225198702418	-1.4179427727311	-0.20534981309583	0.837407897634628	0.98579882383977	Transcript	Caudate
ENST00000295887.5	ENSG00000163624.5	ENSG00000163624	CDS1	0.0085418196095786	5.0332212068694	0.205347108727487	0.837410008898097	0.98579882383977	Transcript	Caudate
ENST00000493075.1	ENSG00000144771.7	ENSG00000144771	LRTM1	0.0198685983332129	-1.16778351748335	0.205345257613429	0.837411454038265	0.98579882383977	Transcript	Caudate
ENST00000626989.2	ENSG00000143801.16	ENSG00000143801	PSEN2	0.0469980874892414	-1.06865395936042	0.205344854511501	0.83741176873466	0.98579882383977	Transcript	Caudate
ENST00000575301.5	ENSG00000169992.9	ENSG00000169992	NLGN2	-0.0103427358077934	2.64285742020405	-0.205317633850186	0.837433019608886	0.98579882383977	Transcript	Caudate
ENST00000448387.6	ENSG00000232653.8	ENSG00000232653	GOLGA8N	0.0078295647875103	4.54897256953797	0.205315001212511	0.8374350748868	0.98579882383977	Transcript	Caudate
ENST00000380456.7	ENSG00000205517.12	ENSG00000205517	RGL3	-0.0385279527235443	-1.48387290243662	-0.205313370833221	0.837436347710648	0.98579882383977	Transcript	Caudate
ENST00000606030.1	ENSG00000272108.1	ENSG00000272108	AC005754.8	-0.0079628526656055	1.13687622495482	-0.205293901318116	0.837451547435706	0.98579882383977	Transcript	Caudate
ENST00000369899.6	ENSG00000107882.11	ENSG00000107882	SUFU	-0.0213884071216482	-1.46779997487023	-0.205290667904095	0.837454071747107	0.98579882383977	Transcript	Caudate
ENST00000556827.1	ENSG00000100644.16	ENSG00000100644	HIF1A	-0.0253926271406907	-1.2955777924503	-0.205290038099997	0.837454563432454	0.98579882383977	Transcript	Caudate
ENST00000305885.2	ENSG00000168496.3	ENSG00000168496	FEN1	-0.0065591146243601	2.99908697029222	-0.205273979693584	0.837467100182724	0.985802758068915	Transcript	Caudate
ENST00000466796.1	ENSG00000160055.19	ENSG00000160055	TMEM234	0.0075628911476741	1.84986412426106	0.205234770618999	0.837497710765057	0.985815346568405	Transcript	Caudate
ENST00000299882.9	ENSG00000166682.10	ENSG00000166682	TMPRSS5	0.0166112203892396	2.07317610373874	0.205218605963974	0.837510330606957	0.985815346568405	Transcript	Caudate
ENST00000473769.1	ENSG00000187905.10	ENSG00000187905	LRRC74B	0.0223501176321293	-1.49977033074365	0.205202668855766	0.837522772842796	0.985815346568405	Transcript	Caudate
ENST00000342502.6	ENSG00000166130.14	ENSG00000166130	IKBIP	-0.0377888244534827	-1.94733958633474	-0.205176432184583	0.837543256123846	0.985815346568405	Transcript	Caudate
ENST00000301332.2	ENSG00000167702.11	ENSG00000167702	KIFC2	0.0095559730967542	6.36769142777312	0.205163771394563	0.837553140592648	0.985815346568405	Transcript	Caudate
ENST00000367218.7	ENSG00000058668.14	ENSG00000058668	ATP2B4	0.0802272138682798	-0.277971288173284	0.205159024493849	0.837556846575919	0.985815346568405	Transcript	Caudate
ENST00000586791.5	ENSG00000119537.15	ENSG00000119537	KDSR	0.0078550824099089	0.962108834251131	0.205153417444306	0.837561224096154	0.985815346568405	Transcript	Caudate
ENST00000418242.2	ENSG00000226835.2	ENSG00000226835	RP11-148B18.1	0.0240184589607731	-2.68148145825835	0.205148246369033	0.837565261248235	0.985815346568405	Transcript	Caudate
ENST00000360001.10	ENSG00000078808.16	ENSG00000078808	SDF4	-0.0047513407181229	4.25689241115178	-0.205126488790427	0.837582247830784	0.985815346568405	Transcript	Caudate
ENST00000508471.5	ENSG00000159733.13	ENSG00000159733	ZFYVE28	0.0121701592645108	0.921524968830766	0.205111379744138	0.83759404381413	0.985815346568405	Transcript	Caudate
ENST00000527528.1	ENSG00000254587.1	ENSG00000254587	RP11-360K13.1	0.0158511433487691	-1.89566299686382	0.205087834994622	0.837612425819956	0.985815346568405	Transcript	Caudate
ENST00000529786.1	ENSG00000172732.11	ENSG00000172732	MUS81	-0.0162203646051523	-2.03678201927992	-0.205082898354916	0.837616279995829	0.985815346568405	Transcript	Caudate
ENST00000357816.2	ENSG00000165566.12	ENSG00000165566	AMER2	0.0088995840675875	8.4109567945112	0.20507515225593	0.837622327604836	0.985815346568405	Transcript	Caudate
ENST00000541143.5	ENSG00000111452.12	ENSG00000111452	ADGRD1	-0.0062252681960835	1.74386204949701	-0.205073801261638	0.837623382367097	0.985815346568405	Transcript	Caudate
ENST00000590729.5	ENSG00000196365.11	ENSG00000196365	LONP1	0.0452140376037203	1.30429877771937	0.205059679578351	0.837634407611532	0.985815346568405	Transcript	Caudate
ENST00000610276.1	ENSG00000273091.1	ENSG00000273091	AP000255.6	0.0163530714685296	-1.53816354609438	0.205051557943838	0.837640748442764	0.985815346568405	Transcript	Caudate
ENST00000561419.1	ENSG00000259522.2	ENSG00000259522	RP11-468E2.2	0.0450145968809918	-2.23907443559197	0.205041617269596	0.837648509473455	0.985815346568405	Transcript	Caudate
ENST00000538488.2	ENSG00000197870.12	ENSG00000197870	PRB3	-0.0222152002410753	-2.8597285277219	-0.205026767688465	0.837660103088308	0.985815346568405	Transcript	Caudate
ENST00000358071.8	ENSG00000151164.18	ENSG00000151164	RAD9B	0.0071886430345115	0.747675054678403	0.205007863953272	0.837674861981736	0.985815346568405	Transcript	Caudate
ENST00000531285.1	ENSG00000253368.3	ENSG00000253368	TRNP1	0.0187527964612768	-1.23910856961455	0.204966416729653	0.837707221668514	0.985815346568405	Transcript	Caudate
ENST00000440052.5	ENSG00000238197.5	ENSG00000238197	PAXBP1-AS1	-0.0057160220821035	2.35113212248646	-0.204960600465883	0.837711762705798	0.985815346568405	Transcript	Caudate
ENST00000397426.5	ENSG00000100225.17	ENSG00000100225	FBXO7	-0.0065951937212519	5.38670432693976	-0.204953172920057	0.837717561756487	0.985815346568405	Transcript	Caudate
ENST00000563101.1	ENSG00000261360.1	ENSG00000261360	CTD-2165H16.4	0.0135932792359139	-0.384910409744597	0.204931875855202	0.837734189472553	0.985815346568405	Transcript	Caudate
ENST00000465902.1	ENSG00000172046.18	ENSG00000172046	USP19	0.0314316111837156	-2.55170018594827	0.204925916667501	0.837738842130522	0.985815346568405	Transcript	Caudate
ENST00000590134.1	ENSG00000178982.9	ENSG00000178982	EIF3K	0.0078258869387432	0.204563714640597	0.204915614895595	0.837746885290699	0.985815346568405	Transcript	Caudate
ENST00000507616.1	ENSG00000154920.14	ENSG00000154920	EME1	0.0261194280993819	-2.49360038836932	0.204914234239792	0.837747963245948	0.985815346568405	Transcript	Caudate
ENST00000561061.5	ENSG00000148516.21	ENSG00000148516	ZEB1	0.0465550238001352	-3.48667968577192	0.204903277535955	0.837756517768628	0.985815346568405	Transcript	Caudate
ENST00000583025.1	ENSG00000141526.15	ENSG00000141526	SLC16A3	0.0121631217494253	-0.851720420972755	0.2049013891944	0.837757992106367	0.985815346568405	Transcript	Caudate
ENST00000563810.1	ENSG00000260588.1	ENSG00000260588	RP11-930P14.2	0.0122665104405453	-1.33256124838941	0.204895340461338	0.83776271470683	0.985815346568405	Transcript	Caudate
ENST00000303665.9	ENSG00000140750.16	ENSG00000140750	ARHGAP17	0.024952929339944	0.611404460585241	0.204891388032954	0.83776580060252	0.985815346568405	Transcript	Caudate
ENST00000457474.6	ENSG00000139436.20	ENSG00000139436	GIT2	-0.0128937973361623	3.63677399704778	-0.204880790849954	0.837774074465328	0.985815346568405	Transcript	Caudate
ENST00000332965.3	ENSG00000182057.4	ENSG00000182057	OGFRP1	-0.0125472626436469	-0.6911650191474	-0.204844649804028	0.837802292104959	0.985815346568405	Transcript	Caudate
ENST00000372454.6	ENSG00000137221.14	ENSG00000137221	TJAP1	-0.0472635600609236	-3.32940957640498	-0.204840969356776	0.837805165678654	0.985815346568405	Transcript	Caudate
ENST00000372522.5	ENSG00000177868.11	ENSG00000177868	SVBP	-0.0276757638564964	-1.20076126608873	-0.204810966603778	0.837828590934896	0.985815346568405	Transcript	Caudate
ENST00000617013.1	ENSG00000277152.1	ENSG00000277152	RP11-622C24.2	-0.01019223739415	-0.320621731271335	-0.204793945908822	0.837841880250901	0.985815346568405	Transcript	Caudate
ENST00000421887.2	ENSG00000164466.12	ENSG00000164466	SFXN1	0.010444351418261	-0.725056800433147	0.204785895424052	0.837848165876237	0.985815346568405	Transcript	Caudate
ENST00000632679.1	ENSG00000282416.1	ENSG00000282416	LLNLF-173C4.2	0.0416422588430894	-2.7247378179155	0.204785134417068	0.837848760052766	0.985815346568405	Transcript	Caudate
ENST00000378169.7	ENSG00000131697.17	ENSG00000131697	NPHP4	0.0544374289100939	-1.73976067691403	0.204776443124087	0.837855546018499	0.985815346568405	Transcript	Caudate
ENST00000382179.5	ENSG00000174672.15	ENSG00000174672	BRSK2	0.0154306875178085	0.598664042137303	0.204767267048801	0.837862710504471	0.985815346568405	Transcript	Caudate
ENST00000339468.7	ENSG00000100027.14	ENSG00000100027	YPEL1	-0.0094547980960971	6.65709840046347	-0.204754379486167	0.837872772864242	0.985815346568405	Transcript	Caudate
ENST00000436391.1	ENSG00000232149.1	ENSG00000232149	FERP1	-0.0170590861069929	-2.61489559728122	-0.2047223470502	0.837897783286317	0.985815346568405	Transcript	Caudate
ENST00000262051.11	ENSG00000110911.14	ENSG00000110911	SLC11A2	-0.0067860328784498	2.78166831711202	-0.204704954573498	0.837911363127387	0.985815346568405	Transcript	Caudate
ENST00000025008.9	ENSG00000023287.12	ENSG00000023287	RB1CC1	-0.0061870286403394	5.94431988215027	-0.204699139342552	0.837915903602067	0.985815346568405	Transcript	Caudate
ENST00000528590.5	ENSG00000149294.16	ENSG00000149294	NCAM1	0.0366536176662383	-2.24883410756753	0.204688645157566	0.837924097371393	0.985815346568405	Transcript	Caudate
ENST00000402966.1	ENSG00000184208.10	ENSG00000184208	C22orf46	-0.0078535248423075	4.29488423093707	-0.204680914587353	0.837930133345375	0.985815346568405	Transcript	Caudate
ENST00000543226.1	ENSG00000256060.2	ENSG00000256060	TRAPPC2B	-0.0069225872403404	1.43963908159169	-0.204678001104346	0.837932408174572	0.985815346568405	Transcript	Caudate
ENST00000370513.9	ENSG00000065243.19	ENSG00000065243	PKN2	-0.0057755379345979	3.75308717359382	-0.204677861571648	0.837932517120859	0.985815346568405	Transcript	Caudate
ENST00000529104.1	ENSG00000219891.2	ENSG00000219891	ZSCAN12P1	0.0085317054540123	0.452799006226787	0.204677294665839	0.837932959757517	0.985815346568405	Transcript	Caudate
ENST00000415892.1	ENSG00000231967.1	ENSG00000231967	RP11-12D24.6	-0.0149639930875004	-2.0716496313183	-0.204670430908587	0.837938318942138	0.985815346568405	Transcript	Caudate
ENST00000588576.1	ENSG00000131477.10	ENSG00000131477	RAMP2	0.0445286597494021	-2.74274775561417	0.20466738030518	0.837940700839237	0.985815346568405	Transcript	Caudate
ENST00000618425.4	ENSG00000140987.19	ENSG00000140987	ZSCAN32	-0.0333666564534892	1.06115713084412	-0.204649491283025	0.837954668535405	0.985815346568405	Transcript	Caudate
ENST00000491592.1	ENSG00000115310.17	ENSG00000115310	RTN4	0.0121621302938089	0.582379891362219	0.204626091693096	0.837972938944152	0.985815346568405	Transcript	Caudate
ENST00000400145.6	ENSG00000170579.15	ENSG00000170579	DLGAP1	0.0187622570010358	1.2686885200678	0.20457964712497	0.838009203140451	0.985815346568405	Transcript	Caudate
ENST00000521276.3	ENSG00000254324.3	ENSG00000254324	MIR151A	-0.0192169007593402	-2.58343200985445	-0.2045215716537	0.838054549301432	0.985815346568405	Transcript	Caudate
ENST00000588913.5	ENSG00000130816.14	ENSG00000130816	DNMT1	0.0274051081633256	-2.94140157209255	0.20450824991833	0.838064951179631	0.985815346568405	Transcript	Caudate
ENST00000588647.1	ENSG00000092931.11	ENSG00000092931	MFSD11	-0.0096481508300842	-0.35820669627183	-0.204498085447018	0.83807288782183	0.985815346568405	Transcript	Caudate
ENST00000570006.5	ENSG00000205084.10	ENSG00000205084	TMEM231	-0.0318068200914045	-2.2813674133255	-0.204497251232216	0.838073539195784	0.985815346568405	Transcript	Caudate
ENST00000399953.7	ENSG00000103148.15	ENSG00000103148	NPRL3	0.0224913816130907	1.53308437861198	0.204496345763231	0.838074246206755	0.985815346568405	Transcript	Caudate
ENST00000443351.6	ENSG00000135720.12	ENSG00000135720	DYNC1LI2	0.0216605051190525	0.206415516023504	0.204488504589332	0.838080368780847	0.985815346568405	Transcript	Caudate
ENST00000355809.4	ENSG00000134744.13	ENSG00000134744	ZCCHC11	-0.0084058116573932	0.723361699555367	-0.204474853121195	0.838091028193627	0.985815346568405	Transcript	Caudate
ENST00000452194.5	ENSG00000025156.12	ENSG00000025156	HSF2	0.0107462645632252	2.63282221644496	0.204469894704353	0.83809489985872	0.985815346568405	Transcript	Caudate
ENST00000300873.4	ENSG00000167414.4	ENSG00000167414	GNG8	-0.018445128817591	-2.14262042087756	-0.204461842303001	0.838101187398433	0.985815346568405	Transcript	Caudate
ENST00000392357.1	ENSG00000169727.12	ENSG00000169727	GPS1	-0.0085024497981569	1.08580275112488	-0.204459846579743	0.838102745716457	0.985815346568405	Transcript	Caudate
ENST00000426073.6	ENSG00000102606.17	ENSG00000102606	ARHGEF7	0.0078255501212492	4.425811361626	0.204455781655203	0.838105919728228	0.985815346568405	Transcript	Caudate
ENST00000498777.5	ENSG00000129103.17	ENSG00000129103	SUMF2	-0.0169922727270405	-1.1376812998187	-0.204411200465787	0.838140730196159	0.985815346568405	Transcript	Caudate
ENST00000510648.1	ENSG00000249937.5	ENSG00000249937	RP11-454P21.1	0.0105141899303873	-0.603553845901666	0.204386727452154	0.83815983967025	0.985815346568405	Transcript	Caudate
ENST00000584470.5	ENSG00000079134.11	ENSG00000079134	THOC1	-0.0107831462677091	0.441996997285153	-0.204380353583979	0.838164816648382	0.985815346568405	Transcript	Caudate
ENST00000434055.5	ENSG00000204843.12	ENSG00000204843	DCTN1	-0.0171281890928617	2.22313283371581	-0.204373220760311	0.838170386257851	0.985815346568405	Transcript	Caudate
ENST00000294868.8	ENSG00000157064.10	ENSG00000157064	NMNAT2	-0.0171952314164321	4.25771372752912	-0.204362857543427	0.838178478309053	0.985815346568405	Transcript	Caudate
ENST00000229330.8	ENSG00000111727.11	ENSG00000111727	HCFC2	0.0062425551127158	4.87235671455074	0.204351290770222	0.838187510169751	0.985815346568405	Transcript	Caudate
ENST00000400166.5	ENSG00000154639.18	ENSG00000154639	CXADR	0.0350355079100128	-0.679738833232478	0.204346585010591	0.838191184646249	0.985815346568405	Transcript	Caudate
ENST00000607496.1	ENSG00000271851.1	ENSG00000271851	RP11-565F19.2	-0.0064043660119862	0.8463281981063	-0.204326728516649	0.838206689561421	0.985815346568405	Transcript	Caudate
ENST00000376537.8	ENSG00000106829.18	ENSG00000106829	TLE4	-0.066877195188129	-2.55273673896306	-0.204325864713015	0.838207364062696	0.985815346568405	Transcript	Caudate
ENST00000456556.5	ENSG00000174501.14	ENSG00000174501	ANKRD36C	0.0070349005995017	4.69417582028253	0.204317339578485	0.838214020922448	0.985815346568405	Transcript	Caudate
ENST00000416230.1	ENSG00000148341.17	ENSG00000148341	SH3GLB2	0.0291672580609746	-1.56824722569228	0.204317081757492	0.838214222242407	0.985815346568405	Transcript	Caudate
ENST00000621949.1	ENSG00000278849.1	ENSG00000278849	RP11-327I22.5	-0.0158291099458637	-2.27960573457413	-0.204305142573009	0.838223544986481	0.985815346568405	Transcript	Caudate
ENST00000450932.2	ENSG00000133302.12	ENSG00000133302	SLF1	-0.0172317525437201	0.34740316315396	-0.204296003608145	0.838230681186996	0.985815346568405	Transcript	Caudate
ENST00000482766.1	ENSG00000242816.1	ENSG00000242816	RP11-768G7.3	0.0154400748499218	-1.68308634100457	0.204288755486056	0.838236340924192	0.985815346568405	Transcript	Caudate
ENST00000521758.5	ENSG00000104613.11	ENSG00000104613	INTS10	-0.0298866639018664	-2.69007454370712	-0.204208526603388	0.838298988662852	0.985815346568405	Transcript	Caudate
ENST00000415511.1	ENSG00000100330.15	ENSG00000100330	MTMR3	0.0483113138824284	-3.38529953788307	0.204199934801879	0.838305697740829	0.985815346568405	Transcript	Caudate
ENST00000389794.7	ENSG00000143669.13	ENSG00000143669	LYST	0.073118454353332	-1.7900154241974	0.204177368144813	0.8383233194171	0.985815346568405	Transcript	Caudate
ENST00000429866.1	ENSG00000231443.2	ENSG00000231443	AC024937.6	-0.0107571881522051	-0.591436326818491	-0.204164055751613	0.838333714733698	0.985815346568405	Transcript	Caudate
ENST00000519765.1	ENSG00000147669.10	ENSG00000147669	POLR2K	-0.0194099237797415	-2.60314891726342	-0.204141366742729	0.838351432081441	0.985815346568405	Transcript	Caudate
ENST00000423346.1	ENSG00000230912.1	ENSG00000230912	RP3-508I15.10	-0.0127184289211606	-1.67607098073607	-0.204126593921313	0.838362967896815	0.985815346568405	Transcript	Caudate
ENST00000507370.5	ENSG00000196104.10	ENSG00000196104	SPOCK3	0.0637434200820812	-2.75501988653688	0.204126191584336	0.838363282074599	0.985815346568405	Transcript	Caudate
ENST00000360916.9	ENSG00000163138.18	ENSG00000163138	PACRGL	0.0100293997947218	2.41976953073143	0.204114522663927	0.838372394138093	0.985815346568405	Transcript	Caudate
ENST00000433233.1	ENSG00000237930.1	ENSG00000237930	AC007563.4	0.0195714089411986	-1.76027233892215	0.20411451601635	0.83837239932908	0.985815346568405	Transcript	Caudate
ENST00000158762.7	ENSG00000072818.11	ENSG00000072818	ACAP1	0.0115042559033031	-0.134526089078721	0.204108870202272	0.838376808058058	0.985815346568405	Transcript	Caudate
ENST00000609118.1	ENSG00000273010.1	ENSG00000273010	RP11-96K19.5	-0.0139801975268409	-1.19172104737969	-0.204091391662381	0.838390456812086	0.985815346568405	Transcript	Caudate
ENST00000512468.5	ENSG00000163633.10	ENSG00000163633	C4orf36	0.0245859830743465	-2.38778213723436	0.204042113130945	0.838428938009695	0.985815346568405	Transcript	Caudate
ENST00000545913.5	ENSG00000122966.14	ENSG00000122966	CIT	0.0108254527622655	5.43965258780323	0.204037090518314	0.838432860148139	0.985815346568405	Transcript	Caudate
ENST00000466163.1	ENSG00000124467.18	ENSG00000124467	PSG8	0.0215835293031228	-1.92667703408687	0.204036307021261	0.838433471978269	0.985815346568405	Transcript	Caudate
ENST00000593231.1	ENSG00000130159.13	ENSG00000130159	ECSIT	-0.0276960354100926	-2.13330853169983	-0.204029385240106	0.838438877177412	0.985815346568405	Transcript	Caudate
ENST00000463952.5	ENSG00000179299.16	ENSG00000179299	NSUN7	-0.0167773444052223	-2.11464672978927	-0.204028750478098	0.838439372861635	0.985815346568405	Transcript	Caudate
ENST00000523118.5	ENSG00000254349.5	ENSG00000254349	MIR2052HG	0.0215554675950399	-2.59071297823067	0.204010800397665	0.838453390065674	0.985815346568405	Transcript	Caudate
ENST00000411857.2	ENSG00000236539.3	ENSG00000236539	HNRNPA1P54	0.0042877445629222	4.49600376119457	0.204004718721375	0.838458139253694	0.985815346568405	Transcript	Caudate
ENST00000560832.1	ENSG00000259516.2	ENSG00000259516	ANP32AP1	0.0165504918320261	-1.424103348035	0.203997948842393	0.838463425866937	0.985815346568405	Transcript	Caudate
ENST00000490090.6	ENSG00000151136.14	ENSG00000151136	BTBD11	-0.0128240236107325	-0.974136195120892	-0.203985545177815	0.838473111934613	0.985815346568405	Transcript	Caudate
ENST00000432379.5	ENSG00000107643.15	ENSG00000107643	MAPK8	0.0206683568745719	0.525544128292198	0.203976925508142	0.838479843081101	0.985815346568405	Transcript	Caudate
ENST00000396040.6	ENSG00000155849.15	ENSG00000155849	ELMO1	-0.0112137030489912	3.36595890511663	-0.203968699471575	0.838486266848441	0.985815346568405	Transcript	Caudate
ENST00000376296.3	ENSG00000204544.5	ENSG00000204544	MUC21	0.0098628533097813	-1.05986127956661	0.203945501469009	0.838504382383031	0.985815346568405	Transcript	Caudate
ENST00000572680.1	ENSG00000215041.9	ENSG00000215041	NEURL4	-0.0256533112463428	-2.24626576304117	-0.203940582097957	0.838508223976391	0.985815346568405	Transcript	Caudate
ENST00000434208.5	ENSG00000156113.21	ENSG00000156113	KCNMA1	0.0120833636051424	1.49777394025885	0.203893135628298	0.83854527566786	0.985815346568405	Transcript	Caudate
ENST00000542879.5	ENSG00000148516.21	ENSG00000148516	ZEB1	0.055199609022068	-0.895570081679804	0.203887159196846	0.838549942782294	0.985815346568405	Transcript	Caudate
ENST00000542386.1	ENSG00000053702.14	ENSG00000053702	NRIP2	0.0451266843550428	-3.18339096866976	0.203886329431271	0.838550590763219	0.985815346568405	Transcript	Caudate
ENST00000560140.1	ENSG00000259181.1	ENSG00000259181	RP11-463I20.3	0.011547110206845	-0.159503787888244	0.20388564710975	0.838551123602147	0.985815346568405	Transcript	Caudate
ENST00000481933.1	ENSG00000083444.16	ENSG00000083444	PLOD1	-0.0106617332931187	0.608425917282864	-0.203876046267826	0.838558621105207	0.985815346568405	Transcript	Caudate
ENST00000544061.6	ENSG00000108528.13	ENSG00000108528	SLC25A11	0.0229534772245221	-0.0467098912446811	0.203832376694179	0.838592723796087	0.985815346568405	Transcript	Caudate
ENST00000452328.6	ENSG00000077684.15	ENSG00000077684	JADE1	0.0761504557821678	-1.54674191006621	0.203829131527335	0.838595258042314	0.985815346568405	Transcript	Caudate
ENST00000367225.6	ENSG00000091844.7	ENSG00000091844	RGS17	0.0075668324312607	4.57982535333025	0.203790791812152	0.838625198780651	0.985815346568405	Transcript	Caudate
ENST00000598830.5	ENSG00000105700.10	ENSG00000105700	KXD1	0.0175057981602693	-1.31464897602607	0.203786270461416	0.838628729666872	0.985815346568405	Transcript	Caudate
ENST00000449870.5	ENSG00000129351.17	ENSG00000129351	ILF3	0.0055473772435973	5.4809922152597	0.203769146021299	0.838642102790716	0.985815346568405	Transcript	Caudate
ENST00000375352.1	ENSG00000204345.1	ENSG00000204345	CD300LD	-0.0113497709366737	-1.32039349579759	-0.203747562778694	0.83865895802893	0.985815346568405	Transcript	Caudate
ENST00000264785.11	ENSG00000071127.16	ENSG00000071127	WDR1	-0.0278485220046841	-0.707230760456179	-0.203730326894856	0.838672418289976	0.985815346568405	Transcript	Caudate
ENST00000447676.6	ENSG00000130822.15	ENSG00000130822	PNCK	-0.0184471786728714	1.98681649962969	-0.203719560688095	0.838680826119203	0.985815346568405	Transcript	Caudate
ENST00000542596.5	ENSG00000186635.14	ENSG00000186635	ARAP1	-0.0522512873391129	-3.6686573351481	-0.203713834765398	0.838685297764821	0.985815346568405	Transcript	Caudate
ENST00000374875.5	ENSG00000099250.17	ENSG00000099250	NRP1	-0.0236656960237768	1.54819452085753	-0.203683330032959	0.838709120450694	0.985815346568405	Transcript	Caudate
ENST00000480138.1	ENSG00000149970.14	ENSG00000149970	CNKSR2	0.0292134070811448	-2.68385466149676	0.203673227420102	0.838717010123908	0.985815346568405	Transcript	Caudate
ENST00000571204.1	ENSG00000183747.11	ENSG00000183747	ACSM2A	-0.0100039717453022	0.178851810529385	-0.203645303817836	0.838738817249966	0.985815346568405	Transcript	Caudate
ENST00000417088.2	ENSG00000233927.4	ENSG00000233927	RPS28	-0.0077024290661794	4.49137902577409	-0.203640354843757	0.838742682197716	0.985815346568405	Transcript	Caudate
ENST00000405661.8	ENSG00000196465.10	ENSG00000196465	MYL6B	-0.0080079162755726	1.49165441385813	-0.203588040776854	0.838783537597984	0.985815346568405	Transcript	Caudate
ENST00000358066.8	ENSG00000137872.16	ENSG00000137872	SEMA6D	-0.0739382923036277	-2.14448049199761	-0.203577206294722	0.838791998992464	0.985815346568405	Transcript	Caudate
ENST00000332441.7	ENSG00000185684.12	ENSG00000185684	EP400NL	-0.0105371963222994	0.266662596559795	-0.203571432718958	0.838796507983693	0.985815346568405	Transcript	Caudate
ENST00000492814.1	ENSG00000132639.12	ENSG00000132639	SNAP25	0.0158603321794266	-0.462563589708187	0.203558920363073	0.838806279780323	0.985815346568405	Transcript	Caudate
ENST00000619837.1	ENSG00000277950.1	ENSG00000277950	Metazoa_SRP	0.0185586619717424	-2.62178105336317	0.203557694096887	0.838807237460931	0.985815346568405	Transcript	Caudate
ENST00000585799.5	ENSG00000127616.17	ENSG00000127616	SMARCA4	0.0084827814355178	1.49714691556662	0.203549473634872	0.838813657424828	0.985815346568405	Transcript	Caudate
ENST00000324196.9	ENSG00000152601.17	ENSG00000152601	MBNL1	0.054211181142593	-1.90263376049697	0.203538992455707	0.838821842964778	0.985815346568405	Transcript	Caudate
ENST00000579305.1	ENSG00000176809.10	ENSG00000176809	LRRC37A3	0.0133223903832253	-0.664082021446667	0.203532076100671	0.838827244475435	0.985815346568405	Transcript	Caudate
ENST00000526548.3	ENSG00000073921.17	ENSG00000073921	PICALM	-0.0120168090231102	0.924461050984292	-0.203529631129919	0.838829153941926	0.985815346568405	Transcript	Caudate
ENST00000398979.7	ENSG00000187049.9	ENSG00000187049	TMEM216	-0.0285151503872212	-2.1443744104139	-0.203527311121874	0.838830965816269	0.985815346568405	Transcript	Caudate
ENST00000333274.10	ENSG00000184349.12	ENSG00000184349	EFNA5	-0.0206600148359935	2.04627995300961	-0.203506172713855	0.838847474479196	0.985815346568405	Transcript	Caudate
ENST00000500817.2	ENSG00000244968.6	ENSG00000244968	LIFR-AS1	0.0112877626233961	0.0676368753944398	0.203482582243981	0.838865898236178	0.985815346568405	Transcript	Caudate
ENST00000487133.1	ENSG00000232119.7	ENSG00000232119	MCTS1	-0.0366504603183134	-2.60353856488003	-0.203478443127238	0.838869130825316	0.985815346568405	Transcript	Caudate
ENST00000421645.2	ENSG00000227914.3	ENSG00000227914	RP11-130C19.3	-0.0140817459238818	-1.60306380000448	-0.203471547458546	0.838874516246938	0.985815346568405	Transcript	Caudate
ENST00000504260.5	ENSG00000121073.13	ENSG00000121073	SLC35B1	0.0104367585884635	-0.330159625716768	0.203468638251761	0.838876788299366	0.985815346568405	Transcript	Caudate
ENST00000567213.2	ENSG00000213614.9	ENSG00000213614	HEXA	0.0086106347866522	-0.305934969532261	0.203468323048316	0.838877034469212	0.985815346568405	Transcript	Caudate
ENST00000401507.7	ENSG00000068796.16	ENSG00000068796	KIF2A	0.0189980140044386	0.780104323514186	0.203466750746555	0.838878262416952	0.985815346568405	Transcript	Caudate
ENST00000635742.1	ENSG00000141837.19	ENSG00000141837	CACNA1A	-0.010926913571478	2.27361533675852	-0.203465326861522	0.838879374453448	0.985815346568405	Transcript	Caudate
ENST00000527914.5	ENSG00000161016.16	ENSG00000161016	RPL8	-0.0451418460937755	-0.769578713671606	-0.203438698080565	0.838900171259589	0.985815346568405	Transcript	Caudate
ENST00000623610.1	ENSG00000008086.11	ENSG00000008086	CDKL5	0.0053482889251508	2.52711379132269	0.203427297877253	0.838909074736548	0.985815346568405	Transcript	Caudate
ENST00000601125.5	ENSG00000134769.21	ENSG00000134769	DTNA	0.063662904486502	-3.16514821886132	0.203419081481432	0.838915491695544	0.985815346568405	Transcript	Caudate
ENST00000635945.1	ENSG00000136531.14	ENSG00000136531	SCN2A	-0.0253548534314421	-0.041996532321175	-0.203411489011785	0.838921421381262	0.985815346568405	Transcript	Caudate
ENST00000509637.6	ENSG00000197562.9	ENSG00000197562	RAB40C	0.0124769776323181	-0.319875105904074	0.203392787813206	0.838936026975033	0.985815346568405	Transcript	Caudate
ENST00000270361.15	ENSG00000142330.19	ENSG00000142330	CAPN10	-0.061228352861225	-2.82348624230782	-0.203380831066352	0.838945365196457	0.985815346568405	Transcript	Caudate
ENST00000415379.6	ENSG00000105136.19	ENSG00000105136	ZNF419	0.069256116854642	-3.09966866055477	0.203377687040001	0.838947820685378	0.985815346568405	Transcript	Caudate
ENST00000512732.1	ENSG00000138674.16	ENSG00000138674	SEC31A	-0.0146146976359615	-1.10513049319445	-0.203369366591197	0.838954318974975	0.985815346568405	Transcript	Caudate
ENST00000506723.6	ENSG00000249484.8	ENSG00000249484	LINC01470	0.0168839601252409	1.08473043261531	0.203364764519945	0.838957913207912	0.985815346568405	Transcript	Caudate
ENST00000337576.6	ENSG00000088899.14	ENSG00000088899	RP5-1187M17.10	0.0120726325046321	6.97143608742547	0.203332603556011	0.838983031121713	0.985815346568405	Transcript	Caudate
ENST00000398061.5	ENSG00000160216.18	ENSG00000160216	AGPAT3	-0.0166426023507652	4.19853436719555	-0.203329277145055	0.838985629078852	0.985815346568405	Transcript	Caudate
ENST00000564088.5	ENSG00000167965.17	ENSG00000167965	MLST8	-0.0564239677168144	-4.62752391037552	-0.203310986926125	0.83899991393727	0.985815346568405	Transcript	Caudate
ENST00000426213.1	ENSG00000223660.1	ENSG00000223660	AC012314.20	-0.0147559440015167	-2.43016690042913	-0.203309714012278	0.839000908098706	0.985815346568405	Transcript	Caudate
ENST00000593761.5	ENSG00000105402.7	ENSG00000105402	NAPA	-0.0199234432576332	0.719650752836634	-0.203289195547104	0.83901693330903	0.985815346568405	Transcript	Caudate
ENST00000463687.1	ENSG00000156931.15	ENSG00000156931	VPS8	0.0322333345132021	-1.62716691121338	0.203286903264229	0.839018723618405	0.985815346568405	Transcript	Caudate
ENST00000511955.5	ENSG00000168538.15	ENSG00000168538	TRAPPC11	-0.0061325626361261	1.6930394464498	-0.203275527829278	0.83902760802636	0.985815346568405	Transcript	Caudate
ENST00000256441.4	ENSG00000134056.11	ENSG00000134056	MRPS36	-0.0062776138535222	3.5981161644508	-0.203271589681741	0.839030683791291	0.985815346568405	Transcript	Caudate
ENST00000537571.1	ENSG00000182149.20	ENSG00000182149	IST1	0.0082919889493589	1.29543028706855	0.20327045940586	0.83903156655779	0.985815346568405	Transcript	Caudate
ENST00000466271.1	ENSG00000165626.16	ENSG00000165626	BEND7	-0.0119734360401844	-1.00066054574688	-0.203261457080658	0.839038597548575	0.985815346568405	Transcript	Caudate
ENST00000247005.7	ENSG00000130283.8	ENSG00000130283	GDF1	0.0095318023578861	2.38850920930475	0.203230205625115	0.839063005642276	0.985815346568405	Transcript	Caudate
ENST00000623882.3	ENSG00000223802.7	ENSG00000223802	CERS1	0.0095318023578861	2.38850920930475	0.203230205625115	0.839063005642276	0.985815346568405	Transcript	Caudate
ENST00000634914.1	ENSG00000100266.18	ENSG00000100266	PACSIN2	0.0156400635161074	0.771565119541481	0.203220340565917	0.839070710508935	0.985815346568405	Transcript	Caudate
ENST00000201015.8	ENSG00000087494.15	ENSG00000087494	PTHLH	0.0271508408978055	-1.15415757651283	0.203218939326719	0.839071804914285	0.985815346568405	Transcript	Caudate
ENST00000357430.7	ENSG00000123983.13	ENSG00000123983	ACSL3	0.005605152201801	6.59534179499233	0.203204391788274	0.839083166949972	0.985815346568405	Transcript	Caudate
ENST00000585299.1	ENSG00000082641.15	ENSG00000082641	NFE2L1	0.0580090596160106	-2.50069886223477	0.203165034540331	0.839113906233634	0.985815346568405	Transcript	Caudate
ENST00000616343.4	ENSG00000118518.15	ENSG00000118518	RNF146	-0.0606929252469083	-1.32040011322689	-0.20315837326013	0.839119108933314	0.985815346568405	Transcript	Caudate
ENST00000376087.4	ENSG00000107890.16	ENSG00000107890	ANKRD26	-0.0055812837091439	5.29835296773739	-0.203116796531442	0.83915158201492	0.985815346568405	Transcript	Caudate
ENST00000366698.6	ENSG00000162931.11	ENSG00000162931	TRIM17	-0.0608721612591344	-1.97995271129546	-0.203116681262014	0.839151672045318	0.985815346568405	Transcript	Caudate
ENST00000550143.5	ENSG00000106992.17	ENSG00000106992	AK1	-0.0135382489917909	2.28247137129816	-0.203116067496518	0.839152151422695	0.985815346568405	Transcript	Caudate
ENST00000358525.8	ENSG00000163817.15	ENSG00000163817	SLC6A20	0.0634127426666314	-1.12044384958205	0.203114897147851	0.839153065515747	0.985815346568405	Transcript	Caudate
ENST00000269886.7	ENSG00000141985.9	ENSG00000141985	SH3GL1	0.0044541182412041	4.0109346059832	0.20310688910774	0.839159320148127	0.985815346568405	Transcript	Caudate
ENST00000585591.5	ENSG00000108639.7	ENSG00000108639	SYNGR2	0.0320974178879185	-0.047571732008578	0.203059186180645	0.839196578448588	0.985815346568405	Transcript	Caudate
ENST00000620372.1	ENSG00000273723.1	ENSG00000273723	RP11-93H24.3	-0.0094927060459597	-0.431979151226146	-0.203058484120514	0.839197126794315	0.985815346568405	Transcript	Caudate
ENST00000602708.1	ENSG00000137145.20	ENSG00000137145	DENND4C	-0.020032923230577	-1.56497850466247	-0.20305289271541	0.839201493977294	0.985815346568405	Transcript	Caudate
ENST00000481819.5	ENSG00000096746.17	ENSG00000096746	HNRNPH3	0.0092961205710703	2.00935775109637	0.20304211437907	0.839209912441806	0.985815346568405	Transcript	Caudate
ENST00000368289.6	ENSG00000093144.18	ENSG00000093144	ECHDC1	0.0148637921751097	0.691521031376604	0.203019438895993	0.839227623282651	0.985815346568405	Transcript	Caudate
ENST00000484507.5	ENSG00000156113.21	ENSG00000156113	KCNMA1	-0.0173913642345172	-2.02507703570624	-0.203008351207436	0.839236283427242	0.985815346568405	Transcript	Caudate
ENST00000602758.1	ENSG00000154102.10	ENSG00000154102	C16orf74	-0.0252212980919974	-2.0658126104345	-0.20300658426652	0.839237663515053	0.985815346568405	Transcript	Caudate
ENST00000522317.5	ENSG00000169427.6	ENSG00000169427	KCNK9	-0.0435749728047954	-3.19244161705324	-0.20298711312378	0.839252871689018	0.985815346568405	Transcript	Caudate
ENST00000568271.5	ENSG00000138834.12	ENSG00000138834	MAPK8IP3	0.0259632567377691	-2.79553953187553	0.202986243556048	0.839253550876926	0.985815346568405	Transcript	Caudate
ENST00000486657.1	ENSG00000185842.14	ENSG00000185842	DNAH14	-0.037017993126647	-3.27534413934967	-0.202979350256572	0.839258934988111	0.985815346568405	Transcript	Caudate
ENST00000567596.5	ENSG00000214013.9	ENSG00000214013	GANC	0.0226831523234288	-1.91708527096359	0.202946942843366	0.839284247367789	0.985815346568405	Transcript	Caudate
ENST00000356607.8	ENSG00000142655.12	ENSG00000142655	PEX14	-0.0051933427319429	3.42500198534583	-0.202929062147249	0.83929821347121	0.985815346568405	Transcript	Caudate
ENST00000562813.1	ENSG00000125124.11	ENSG00000125124	BBS2	-0.0082794698147649	2.15657013605019	-0.202924616351888	0.839301685963467	0.985815346568405	Transcript	Caudate
ENST00000561587.1	ENSG00000260683.1	ENSG00000260683	CTD-2076M15.1	-0.010319543284427	-0.210268745632954	-0.202920109089971	0.839305206468819	0.985815346568405	Transcript	Caudate
ENST00000341702.3	ENSG00000196131.6	ENSG00000196131	VN1R2	-0.0092198302075081	0.0179072020149248	-0.202919562344146	0.839305633518018	0.985815346568405	Transcript	Caudate
ENST00000563508.1	ENSG00000140265.12	ENSG00000140265	ZSCAN29	0.0099656045709587	-0.0839468103383834	0.202913047071047	0.839310722435081	0.985815346568405	Transcript	Caudate
ENST00000455219.7	ENSG00000233723.7	ENSG00000233723	LINC01122	0.0173236689295862	-2.29510043328578	0.202869839308171	0.839344471109983	0.985815346568405	Transcript	Caudate
ENST00000452035.6	ENSG00000243649.8	ENSG00000243649	CFB	-0.0505478702001021	-3.89876894682329	-0.202866783580726	0.839346857885656	0.985815346568405	Transcript	Caudate
ENST00000552965.1	ENSG00000111271.14	ENSG00000111271	ACAD10	0.0119811829538433	-1.32890528235628	0.202860716642483	0.839351596670218	0.985815346568405	Transcript	Caudate
ENST00000415019.1	ENSG00000176320.2	ENSG00000176320	RP11-404O13.5	-0.0057858285382154	2.16663523003331	-0.202851518763765	0.839358780991465	0.985815346568405	Transcript	Caudate
ENST00000497597.5	ENSG00000171853.15	ENSG00000171853	TRAPPC12	-0.0049048376719312	2.81095957128429	-0.202842603631062	0.839365744476984	0.985815346568405	Transcript	Caudate
ENST00000586900.1	ENSG00000123143.12	ENSG00000123143	PKN1	0.0305856281622417	-1.79086412471458	0.202839041646004	0.839368526697245	0.985815346568405	Transcript	Caudate
ENST00000576872.1	ENSG00000108509.20	ENSG00000108509	CAMTA2	-0.0327352924103172	-0.768321087430755	-0.202832428328646	0.839373692278876	0.985815346568405	Transcript	Caudate
ENST00000625168.1	ENSG00000165511.6	ENSG00000165511	C10orf25	0.0070646875768945	1.12962916837653	0.202823740404988	0.839380478320772	0.985815346568405	Transcript	Caudate
ENST00000523994.1	ENSG00000147471.11	ENSG00000147471	PROSC	0.0105267659688148	1.2912543848099	0.202817374721326	0.839385450494084	0.985815346568405	Transcript	Caudate
ENST00000562194.1	ENSG00000167522.14	ENSG00000167522	ANKRD11	-0.0172621698853051	-1.63057509851677	-0.202814456269867	0.839387730070155	0.985815346568405	Transcript	Caudate
ENST00000433105.5	ENSG00000224855.5	ENSG00000224855	OPA1-AS1	0.0184734900303148	-2.1287959739591	0.202797548785544	0.839400936380044	0.985815346568405	Transcript	Caudate
ENST00000469407.5	ENSG00000106443.15	ENSG00000106443	PHF14	0.010499598837461	1.08805542497951	0.20279518945226	0.839402779241283	0.985815346568405	Transcript	Caudate
ENST00000504803.5	ENSG00000111271.14	ENSG00000111271	ACAD10	-0.0119940460527891	0.11539392831596	-0.202793812908096	0.839403854452175	0.985815346568405	Transcript	Caudate
ENST00000292853.8	ENSG00000161243.8	ENSG00000161243	FBXO27	-0.0049971158947121	2.48527011226491	-0.202753947018787	0.839434993604299	0.985815346568405	Transcript	Caudate
ENST00000378190.7	ENSG00000196581.10	ENSG00000196581	AJAP1	-0.0116877851118679	0.685486322616751	-0.202743188290562	0.839443397264782	0.985815346568405	Transcript	Caudate
ENST00000473078.1	ENSG00000105810.9	ENSG00000105810	CDK6	0.0143137195581026	-1.55131200734692	0.202742382839793	0.839444026404454	0.985815346568405	Transcript	Caudate
ENST00000360448.7	ENSG00000164674.15	ENSG00000164674	SYTL3	0.0529156644975106	-3.12264269769682	0.202729499835723	0.839454089366152	0.985815346568405	Transcript	Caudate
ENST00000631130.1	ENSG00000004939.13	ENSG00000004939	SLC4A1	-0.0124874494172317	0.148724934805127	-0.20272589825865	0.839456902575918	0.985815346568405	Transcript	Caudate
ENST00000476455.1	ENSG00000173175.14	ENSG00000173175	ADCY5	0.0153674984098723	-0.226629198468946	0.202717655303896	0.839463341196623	0.985815346568405	Transcript	Caudate
ENST00000533848.2	ENSG00000131781.12	ENSG00000131781	FMO5	-0.0224269671657028	-2.73537006965946	-0.20268690394378	0.839487361361038	0.985815346568405	Transcript	Caudate
ENST00000517918.5	ENSG00000164941.13	ENSG00000164941	INTS8	-0.0330966943354425	-3.18743603652042	-0.202682146769053	0.839491077246479	0.985815346568405	Transcript	Caudate
ENST00000378083.7	ENSG00000069424.14	ENSG00000069424	KCNAB2	0.0133673170106983	3.37237736470705	0.202680618654796	0.83949227087536	0.985815346568405	Transcript	Caudate
ENST00000493364.1	ENSG00000101294.16	ENSG00000101294	HM13	0.0157258635054777	-2.01683317666847	0.202676594586897	0.839495414126168	0.985815346568405	Transcript	Caudate
ENST00000221327.8	ENSG00000167384.10	ENSG00000167384	ZNF180	0.0089736546960339	1.82877631647464	0.202676505247779	0.839495483910123	0.985815346568405	Transcript	Caudate
ENST00000489598.5	ENSG00000163466.15	ENSG00000163466	ARPC2	-0.0123658632175346	0.0472419452983078	-0.202661450124189	0.839507243682361	0.985815346568405	Transcript	Caudate
ENST00000471022.5	ENSG00000091732.15	ENSG00000091732	ZC3HC1	0.0354269258923102	-2.73304067033198	0.202637044483012	0.839526307353962	0.985815346568405	Transcript	Caudate
ENST00000457302.2	ENSG00000180539.7	ENSG00000180539	C9orf139	0.0193586660016735	-0.861675879976056	0.202625378268619	0.839535420070701	0.985815346568405	Transcript	Caudate
ENST00000559035.5	ENSG00000140382.14	ENSG00000140382	HMG20A	-0.0400683281959912	-2.12512889493437	-0.20261789378689	0.839541266362592	0.985815346568405	Transcript	Caudate
ENST00000584643.1	ENSG00000266538.1	ENSG00000266538	RP11-385D13.3	-0.0067044239227443	0.929731362910751	-0.202614825000226	0.839543663461345	0.985815346568405	Transcript	Caudate
ENST00000513702.5	ENSG00000109133.12	ENSG00000109133	TMEM33	-0.0188621007402615	1.25596595930514	-0.202612524499898	0.839545460435223	0.985815346568405	Transcript	Caudate
ENST00000538039.5	ENSG00000162129.12	ENSG00000162129	CLPB	0.0059473118070351	4.17920020998184	0.202611439460171	0.839546307985077	0.985815346568405	Transcript	Caudate
ENST00000556433.5	ENSG00000072110.13	ENSG00000072110	ACTN1	-0.0210983125558486	-1.50136808196254	-0.202608851823381	0.839548329249319	0.985815346568405	Transcript	Caudate
ENST00000563983.5	ENSG00000158805.11	ENSG00000158805	ZNF276	-0.0155292862635586	1.66957579917666	-0.202581524469898	0.839569675355715	0.985815346568405	Transcript	Caudate
ENST00000394048.9	ENSG00000139641.12	ENSG00000139641	ESYT1	-0.0070832570581919	4.20360723068514	-0.202570886697124	0.839577984828677	0.985815346568405	Transcript	Caudate
ENST00000523897.5	ENSG00000198363.16	ENSG00000198363	ASPH	-0.0144863624671648	-1.74600990042561	-0.202562476550157	0.839584554251194	0.985815346568405	Transcript	Caudate
ENST00000547643.5	ENSG00000182809.10	ENSG00000182809	CRIP2	0.0099513125397011	2.94201388938545	0.202532238331126	0.839608174339789	0.985815346568405	Transcript	Caudate
ENST00000458169.2	ENSG00000137474.19	ENSG00000137474	MYO7A	0.0307940871766187	-0.135717882299609	0.202519133665703	0.839618410879184	0.985815346568405	Transcript	Caudate
ENST00000444272.1	ENSG00000135316.17	ENSG00000135316	SYNCRIP	0.0214506899947603	0.311685143520236	0.202518835412865	0.839618643855836	0.985815346568405	Transcript	Caudate
ENST00000438961.1	ENSG00000164818.15	ENSG00000164818	DNAAF5	0.0311926973957944	-3.09414512910334	0.202513904486697	0.839622495592131	0.985815346568405	Transcript	Caudate
ENST00000475471.1	ENSG00000148337.20	ENSG00000148337	CIZ1	-0.0120851157926022	-0.473084372033538	-0.202511409620098	0.839624444429965	0.985815346568405	Transcript	Caudate
ENST00000585421.5	ENSG00000035862.12	ENSG00000035862	TIMP2	-0.0180497342986082	4.38888922498873	-0.202482344416628	0.839647148469397	0.985815346568405	Transcript	Caudate
ENST00000333279.2	ENSG00000183831.6	ENSG00000183831	ANKRD45	-0.0073552584042716	3.5143368781554	-0.202481018454263	0.83964818423695	0.985815346568405	Transcript	Caudate
ENST00000429561.1	ENSG00000226627.1	ENSG00000226627	SHANK2-AS1	-0.0088398330213502	1.10949285723977	-0.202457741153916	0.839666367205989	0.985815346568405	Transcript	Caudate
ENST00000504962.1	ENSG00000182168.14	ENSG00000182168	UNC5C	0.013811743281596	0.544804210168832	0.202447184764563	0.839674613315158	0.985815346568405	Transcript	Caudate
ENST00000373519.1	ENSG00000186288.5	ENSG00000186288	PABPC1L2A	0.0105092966090245	1.74914696105562	0.202438500613749	0.839681396940987	0.985815346568405	Transcript	Caudate
ENST00000555972.2	ENSG00000258695.2	ENSG00000258695	RP3-414A15.2	-0.0117404831024097	-1.50081713794839	-0.202422666847816	0.839693765520607	0.985815346568405	Transcript	Caudate
ENST00000508546.5	ENSG00000111859.16	ENSG00000111859	NEDD9	-0.0231571856225292	-2.09233599142855	-0.202421455971487	0.839694711400838	0.985815346568405	Transcript	Caudate
ENST00000472479.1	ENSG00000184182.18	ENSG00000184182	UBE2F	0.0111335328788886	-0.38181585976215	0.202407107054328	0.83970592012479	0.985815346568405	Transcript	Caudate
ENST00000467148.1	ENSG00000130589.16	ENSG00000130589	HELZ2	-0.0192591427618945	0.822106092557224	-0.202398415385462	0.839712709678571	0.985815346568405	Transcript	Caudate
ENST00000494376.1	ENSG00000233176.3	ENSG00000233176	OR7E157P	0.0396529330061233	-2.46429974666048	0.202389638678916	0.839719565672239	0.985815346568405	Transcript	Caudate
ENST00000371239.5	ENSG00000095637.21	ENSG00000095637	SORBS1	0.0566040984128387	-2.53638715689405	0.20237824191515	0.839728468362528	0.985815346568405	Transcript	Caudate
ENST00000620364.4	ENSG00000082293.12	ENSG00000082293	COL19A1	0.0114652696189091	2.35598410585779	0.20236936671945	0.839735401320224	0.985815346568405	Transcript	Caudate
ENST00000473240.5	ENSG00000115271.10	ENSG00000115271	GCA	0.0221775147419922	-2.20405993901476	0.202357474440433	0.839744691125631	0.985815346568405	Transcript	Caudate
ENST00000379484.9	ENSG00000012174.11	ENSG00000012174	MBTPS2	0.0045834744208244	3.97332305297976	0.202355190728219	0.839746475079115	0.985815346568405	Transcript	Caudate
ENST00000549385.5	ENSG00000139644.12	ENSG00000139644	TMBIM6	-0.0320491650308085	1.42918805144998	-0.202318156961467	0.839775404635243	0.985815346568405	Transcript	Caudate
ENST00000463608.5	ENSG00000183506.16	ENSG00000183506	PI4KAP2	0.0178873545063289	-0.739007010997289	0.202317060611287	0.839776261071126	0.985815346568405	Transcript	Caudate
ENST00000333254.3	ENSG00000182645.5	ENSG00000182645	CCDC172	0.011821707704147	-1.39554964771238	0.202309900675287	0.839781854203096	0.985815346568405	Transcript	Caudate
ENST00000524674.5	ENSG00000155085.15	ENSG00000155085	AK9	-0.0501176231382054	-3.64748905858546	-0.202303638710737	0.839786745872769	0.985815346568405	Transcript	Caudate
ENST00000618617.1	ENSG00000278631.1	ENSG00000278631	RP11-71B7.1	0.0151294399547269	0.0867037237238221	0.20229703369756	0.839791905529064	0.985815346568405	Transcript	Caudate
ENST00000617523.1	ENSG00000158623.14	ENSG00000158623	COPG2	-0.050887354914556	-1.44365261634692	-0.202276339530894	0.839808071292856	0.985815346568405	Transcript	Caudate
ENST00000371157.7	ENSG00000101972.18	ENSG00000101972	STAG2	0.0081127460665021	5.89523038374395	0.202256016915463	0.839823946876169	0.985815346568405	Transcript	Caudate
ENST00000321437.8	ENSG00000166128.12	ENSG00000166128	RAB8B	0.0047758629117532	5.31614646545978	0.202250832836294	0.839827996576063	0.985815346568405	Transcript	Caudate
ENST00000532154.5	ENSG00000156475.18	ENSG00000156475	PPP2R2B	0.0511802579112646	-3.20018660543899	0.202232414684658	0.839842384505486	0.985815346568405	Transcript	Caudate
ENST00000464397.1	ENSG00000135624.15	ENSG00000135624	CCT7	0.0206001075811823	-2.57449616602751	0.20221905136975	0.839852823720832	0.985815346568405	Transcript	Caudate
ENST00000357489.7	ENSG00000112200.16	ENSG00000112200	ZNF451	0.0117770234736054	2.98361420010241	0.202162259589633	0.839897188898349	0.985815346568405	Transcript	Caudate
ENST00000461886.1	ENSG00000106070.17	ENSG00000106070	GRB10	-0.0102581591984611	-0.056291640919518	-0.202158702927794	0.83989996734443	0.985815346568405	Transcript	Caudate
ENST00000569128.1	ENSG00000140937.13	ENSG00000140937	CDH11	0.0157060379679343	-0.838429104243384	0.202137457488011	0.839916564215296	0.985815346568405	Transcript	Caudate
ENST00000518850.5	ENSG00000156482.10	ENSG00000156482	RPL30	0.019789669907057	-0.846916723069749	0.202136440035438	0.839917359047844	0.985815346568405	Transcript	Caudate
ENST00000585241.5	ENSG00000141380.13	ENSG00000141380	SS18	-0.0276165562852055	-1.58662840522335	-0.202131255906599	0.8399214088847	0.985815346568405	Transcript	Caudate
ENST00000484228.1	ENSG00000133065.10	ENSG00000133065	SLC41A1	0.0109021587793277	-0.0182605896709609	0.202127063661059	0.839924683866313	0.985815346568405	Transcript	Caudate
ENST00000380934.8	ENSG00000147862.15	ENSG00000147862	NFIB	0.0338222636765104	-1.63868670752256	0.202103769342816	0.839942881435047	0.985815346568405	Transcript	Caudate
ENST00000532585.5	ENSG00000149541.9	ENSG00000149541	B3GAT3	0.0161773408293175	-0.0583145099726332	0.202102846339594	0.839943602488808	0.985815346568405	Transcript	Caudate
ENST00000578194.5	ENSG00000141551.14	ENSG00000141551	CSNK1D	-0.0246639665934418	-2.23317602416791	-0.202101403851482	0.839944729366486	0.985815346568405	Transcript	Caudate
ENST00000569506.1	ENSG00000140398.13	ENSG00000140398	NEIL1	-0.0183417192327196	-2.44729154739674	-0.202094667459336	0.839949991868249	0.985815346568405	Transcript	Caudate
ENST00000620689.1	ENSG00000277589.1	ENSG00000277589	RP11-333J10.3	0.0106522530285043	-1.0093676132212	0.202092881443713	0.8399513871134	0.985815346568405	Transcript	Caudate
ENST00000566799.5	ENSG00000103647.12	ENSG00000103647	CORO2B	-0.0326903459306433	3.36824969222733	-0.202060903342585	0.839976368665947	0.985815346568405	Transcript	Caudate
ENST00000358655.8	ENSG00000140105.17	ENSG00000140105	WARS	0.0105861530937963	4.29462395053838	0.202059980228601	0.839977089812498	0.985815346568405	Transcript	Caudate
ENST00000332587.8	ENSG00000185433.8	ENSG00000185433	LINC00158	0.0447665764031377	-1.9441069444062	0.201981785743787	0.840038176672679	0.985815346568405	Transcript	Caudate
ENST00000529638.1	ENSG00000197858.10	ENSG00000197858	GPAA1	0.0179948620093501	-0.118031424063533	0.201981748705004	0.840038205608235	0.985815346568405	Transcript	Caudate
ENST00000345451.7	ENSG00000137449.15	ENSG00000137449	CPEB2	-0.0617961783868777	-2.01550674710026	-0.201979267838452	0.840040143719185	0.985815346568405	Transcript	Caudate
ENST00000446490.5	ENSG00000004866.19	ENSG00000004866	ST7	-0.0550136321174661	-4.29871004250091	-0.201912221956641	0.840092521898181	0.985815346568405	Transcript	Caudate
ENST00000531596.5	ENSG00000172922.8	ENSG00000172922	RNASEH2C	-0.0506293205315135	-3.42270752505166	-0.201910258920117	0.840094055489713	0.985815346568405	Transcript	Caudate
ENST00000565064.1	ENSG00000260228.5	ENSG00000260228	RP11-483P21.2	0.0140418962764258	-1.4450652772371	0.20188113999012	0.840116804269172	0.985815346568405	Transcript	Caudate
ENST00000392520.2	ENSG00000122966.14	ENSG00000122966	CIT	-0.0127456507657085	4.95612122445708	-0.201873331487102	0.840122904581816	0.985815346568405	Transcript	Caudate
ENST00000556256.1	ENSG00000092108.20	ENSG00000092108	SCFD1	-0.0233685072378449	-2.4242542608587	-0.201861881776177	0.840131849568106	0.985815346568405	Transcript	Caudate
ENST00000426886.1	ENSG00000163866.8	ENSG00000163866	SMIM12	-0.0210399342066511	2.26351682643294	-0.201858946981449	0.840134142354098	0.985815346568405	Transcript	Caudate
ENST00000485124.1	ENSG00000088726.15	ENSG00000088726	TMEM40	-0.012267594278474	-1.44842368948379	-0.201843045155713	0.840146565557816	0.985815346568405	Transcript	Caudate
ENST00000282849.9	ENSG00000140873.15	ENSG00000140873	ADAMTS18	0.0318161769074889	1.87055992221901	0.201840059119918	0.840148898384404	0.985815346568405	Transcript	Caudate
ENST00000288087.11	ENSG00000213920.8	ENSG00000213920	MDP1	-0.013763444119083	1.06885938482125	-0.201830692378457	0.840156216116787	0.985815346568405	Transcript	Caudate
ENST00000440309.5	ENSG00000163482.11	ENSG00000163482	STK36	-0.017330613861045	2.24962852393011	-0.201824779037538	0.840160835899816	0.985815346568405	Transcript	Caudate
ENST00000392801.6	ENSG00000106617.13	ENSG00000106617	PRKAG2	-0.0107121445848202	2.41676207104263	-0.201812834956189	0.840170167200808	0.985815346568405	Transcript	Caudate
ENST00000510792.1	ENSG00000145495.14	ENSG00000145495	MARCH6	-0.0277735177072455	2.48318119284081	-0.201801263284796	0.840179207578419	0.985815346568405	Transcript	Caudate
ENST00000354631.7	ENSG00000107614.21	ENSG00000107614	TRDMT1	-0.0071899212696834	3.22927286904583	-0.201790655724868	0.840187494761763	0.985815346568405	Transcript	Caudate
ENST00000266529.7	ENSG00000139168.7	ENSG00000139168	ZCRB1	0.0072416309810522	4.61028377281996	0.201788693698019	0.84018902760221	0.985815346568405	Transcript	Caudate
ENST00000517642.5	ENSG00000137055.14	ENSG00000137055	PLAA	0.0467379235401755	-3.46219041841368	0.201768197854129	0.840205040089438	0.985815346568405	Transcript	Caudate
ENST00000464888.5	ENSG00000198830.10	ENSG00000198830	HMGN2	-0.0285103245552453	-1.9120222398963	-0.201764484468578	0.840207941198786	0.985815346568405	Transcript	Caudate
ENST00000485381.1	ENSG00000104067.16	ENSG00000104067	TJP1	-0.0097743886355651	0.267846370818009	-0.201761010216505	0.840210655485346	0.985815346568405	Transcript	Caudate
ENST00000534488.5	ENSG00000174547.13	ENSG00000174547	MRPL11	0.0089572304453775	1.18734981746049	0.201746450463503	0.84022203042681	0.985815346568405	Transcript	Caudate
ENST00000394817.6	ENSG00000120725.12	ENSG00000120725	SIL1	0.0048091660826605	3.82914067666481	0.201735306522678	0.840230736756103	0.985815346568405	Transcript	Caudate
ENST00000382492.3	ENSG00000169777.6	ENSG00000169777	TAS2R1	0.0195455909511594	-1.32996873093401	0.201728949397198	0.840235703340779	0.985815346568405	Transcript	Caudate
ENST00000455371.5	ENSG00000107959.15	ENSG00000107959	PITRM1	0.010995654935457	0.429727647469537	0.201722286113482	0.840240909122303	0.985815346568405	Transcript	Caudate
ENST00000589801.1	ENSG00000181666.17	ENSG00000181666	HKR1	-0.0157013900292448	-1.4075351290872	-0.201717558215005	0.840244602861897	0.985815346568405	Transcript	Caudate
ENST00000583225.5	ENSG00000141627.13	ENSG00000141627	DYM	-0.0176761775132636	-1.48853973147781	-0.201712667855853	0.840248423529977	0.985815346568405	Transcript	Caudate
ENST00000424674.1	ENSG00000115524.15	ENSG00000115524	SF3B1	0.0081779291373228	2.2955400561393	0.201699321228962	0.840258850806128	0.985815346568405	Transcript	Caudate
ENST00000563594.5	ENSG00000140995.16	ENSG00000140995	DEF8	0.0154320198992256	1.11068239076699	0.201689234147056	0.840266731526752	0.985815346568405	Transcript	Caudate
ENST00000268251.12	ENSG00000183044.11	ENSG00000183044	ABAT	-0.0058141414615865	7.96338447834953	-0.201674668959213	0.84027811087941	0.985815346568405	Transcript	Caudate
ENST00000543253.5	ENSG00000158301.18	ENSG00000158301	GPRASP2	0.0158487378904374	3.44972184169776	0.201638834663736	0.840306107302617	0.985815346568405	Transcript	Caudate
ENST00000436529.2	ENSG00000228817.4	ENSG00000228817	BACH1-IT2	0.0228682023388442	-2.77356304360128	0.2016315106868	0.84031182936439	0.985815346568405	Transcript	Caudate
ENST00000624640.1	ENSG00000170092.14	ENSG00000170092	SPDYE5	0.0090745388829735	0.715254424037904	0.201616301934458	0.840323711654483	0.985815346568405	Transcript	Caudate
ENST00000529184.5	ENSG00000180773.14	ENSG00000180773	SLC36A4	-0.0203655938433876	0.486140780478597	-0.201614757371716	0.840324918392105	0.985815346568405	Transcript	Caudate
ENST00000584585.1	ENSG00000214176.9	ENSG00000214176	PLEKHM1P1	0.0114344713126631	0.144985765419521	0.201604337085886	0.840333059573949	0.985815346568405	Transcript	Caudate
ENST00000506191.1	ENSG00000004468.12	ENSG00000004468	CD38	0.0271897425081744	-0.968184473155991	0.201582527385575	0.840350099155912	0.985815346568405	Transcript	Caudate
ENST00000490768.1	ENSG00000143224.17	ENSG00000143224	PPOX	0.0136625750956313	-1.11885629604228	0.201575301723464	0.840355744470668	0.985815346568405	Transcript	Caudate
ENST00000331491.1	ENSG00000183598.3	ENSG00000183598	HIST2H3D	0.016141794876881	-1.45394341949435	0.201568624038898	0.840360961665106	0.985815346568405	Transcript	Caudate
ENST00000568928.2	ENSG00000261428.2	ENSG00000261428	RP11-16P6.1	-0.009164841598187	1.49109793607452	-0.201567160700341	0.840362104954818	0.985815346568405	Transcript	Caudate
ENST00000407806.2	ENSG00000067057.16	ENSG00000067057	PFKP	-0.0191418652791961	-1.1772878198944	-0.201527998391839	0.840392702145019	0.985815346568405	Transcript	Caudate
ENST00000476529.5	ENSG00000107929.14	ENSG00000107929	LARP4B	-0.0122364741744835	0.122702342305327	-0.201521522299312	0.840397761886285	0.985815346568405	Transcript	Caudate
ENST00000371756.3	ENSG00000130560.8	ENSG00000130560	UBAC1	0.0037392423144853	4.54785472822245	0.201515352502775	0.840402582326062	0.985815346568405	Transcript	Caudate
ENST00000379873.6	ENSG00000173698.17	ENSG00000173698	ADGRG2	-0.0584944163655453	-3.85386360180193	-0.201506599892214	0.840409420719425	0.985815346568405	Transcript	Caudate
ENST00000613995.4	ENSG00000178104.19	ENSG00000178104	PDE4DIP	0.0079028241335381	1.87779493173605	0.201505275208062	0.840410455692988	0.985815346568405	Transcript	Caudate
ENST00000581546.1	ENSG00000141295.13	ENSG00000141295	SCRN2	-0.0168919891903377	-1.0026813983861	-0.20148619546538	0.840425362695479	0.985815346568405	Transcript	Caudate
ENST00000487029.1	ENSG00000124380.10	ENSG00000124380	SNRNP27	0.0092893714102442	0.929919518778817	0.201486088214304	0.840425446490905	0.985815346568405	Transcript	Caudate
ENST00000339180.8	ENSG00000166091.19	ENSG00000166091	CMTM5	-0.046813777760921	-3.45906435799222	-0.201479719912216	0.840430422058067	0.985815346568405	Transcript	Caudate
ENST00000623486.1	ENSG00000279583.1	ENSG00000279583	RP11-368N21.5	0.0102173295615545	-0.352375991237054	0.201443028438425	0.840459089304602	0.985815346568405	Transcript	Caudate
ENST00000465619.5	ENSG00000134326.11	ENSG00000134326	CMPK2	-0.0412359977263449	-2.07796824316239	-0.201432710763655	0.840467150597862	0.985815346568405	Transcript	Caudate
ENST00000584968.5	ENSG00000128739.21	ENSG00000128739	SNRPN	0.0084358361074481	1.24381937478052	0.201416570091726	0.84047976148552	0.985815346568405	Transcript	Caudate
ENST00000427971.6	ENSG00000186635.14	ENSG00000186635	ARAP1	-0.0320429168933794	-0.342802754329738	-0.201416186697902	0.840480061035907	0.985815346568405	Transcript	Caudate
ENST00000371804.3	ENSG00000185745.9	ENSG00000185745	IFIT1	0.0096329633666886	4.82023805175024	0.201409225529602	0.84048549988773	0.985815346568405	Transcript	Caudate
ENST00000400521.6	ENSG00000184470.20	ENSG00000184470	TXNRD2	0.0614592200429229	-3.5028248209992	0.201391590914389	0.840499278077414	0.985815346568405	Transcript	Caudate
ENST00000480904.2	ENSG00000206573.8	ENSG00000206573	THUMPD3-AS1	0.0371656647730912	-1.27407706867317	0.201378819053566	0.840509256954699	0.985815346568405	Transcript	Caudate
ENST00000620709.4	ENSG00000101017.13	ENSG00000101017	CD40	0.0395191687717198	-2.49566537277861	0.201372392424317	0.840514278201784	0.985815346568405	Transcript	Caudate
ENST00000614499.4	ENSG00000119977.20	ENSG00000119977	TCTN3	-0.0457673754062779	-1.04861708179589	-0.201359832317197	0.840524091670039	0.985815346568405	Transcript	Caudate
ENST00000362019.7	ENSG00000010165.19	ENSG00000010165	METTL13	-0.0561315468993132	-2.72068129792952	-0.20135569990593	0.840527320412813	0.985815346568405	Transcript	Caudate
ENST00000370858.3	ENSG00000101182.14	ENSG00000101182	PSMA7	0.0106804430111906	-0.126944658416412	0.201337970748428	0.840541172619621	0.985815346568405	Transcript	Caudate
ENST00000355673.7	ENSG00000166987.14	ENSG00000166987	MBD6	-0.0068581605467123	2.92058964410871	-0.201337394601146	0.840541622777844	0.985815346568405	Transcript	Caudate
ENST00000372042.5	ENSG00000101938.14	ENSG00000101938	CHRDL1	0.0115775865749239	3.73183023258591	0.201336004002417	0.840542709287488	0.985815346568405	Transcript	Caudate
ENST00000352981.7	ENSG00000138794.9	ENSG00000138794	CASP6	-0.0384793951222988	-1.78076697580971	-0.201320224473221	0.840555038250535	0.985815346568405	Transcript	Caudate
ENST00000375001.7	ENSG00000204291.10	ENSG00000204291	COL15A1	0.0510140930651177	-0.328134364756541	0.201295667304935	0.840574225493004	0.985815346568405	Transcript	Caudate
ENST00000588831.5	ENSG00000126243.8	ENSG00000126243	LRFN3	0.0070639562627127	2.82400863583729	0.201293221891402	0.840576136172187	0.985815346568405	Transcript	Caudate
ENST00000496416.1	ENSG00000160190.13	ENSG00000160190	SLC37A1	0.0169666733377626	-1.650454027523	0.201293140111335	0.840576200069564	0.985815346568405	Transcript	Caudate
ENST00000376352.6	ENSG00000166263.13	ENSG00000166263	STXBP4	-0.0065723260911231	3.57654039362467	-0.201291975655575	0.840577109896143	0.985815346568405	Transcript	Caudate
ENST00000522413.5	ENSG00000120885.20	ENSG00000120885	CLU	-0.0150922422430834	1.59087881355669	-0.201288649261433	0.840579708915595	0.985815346568405	Transcript	Caudate
ENST00000474951.1	ENSG00000131398.13	ENSG00000131398	KCNC3	-0.0294710433534239	0.816291330622045	-0.201284854746031	0.840582673695475	0.985815346568405	Transcript	Caudate
ENST00000414429.5	ENSG00000235109.7	ENSG00000235109	ZSCAN31	-0.0109138403695416	1.27071465658003	-0.201279748409433	0.840586663448053	0.985815346568405	Transcript	Caudate
ENST00000436423.1	ENSG00000232464.1	ENSG00000232464	CTA-125H2.1	0.0200305449262437	0.0471343399530646	0.20125784288525	0.840603779017712	0.985815346568405	Transcript	Caudate
ENST00000487500.2	ENSG00000147604.13	ENSG00000147604	RPL7	-0.0102929247433461	0.321220497278289	-0.201253251727616	0.840607366262998	0.985815346568405	Transcript	Caudate
ENST00000509936.5	ENSG00000111271.14	ENSG00000111271	ACAD10	0.0166476458790718	-0.485512572831701	0.2012371606371	0.840619938867475	0.985815346568405	Transcript	Caudate
ENST00000526162.5	ENSG00000134909.18	ENSG00000134909	ARHGAP32	-0.078883034541672	-3.17288085947274	-0.20123608080094	0.840620782587572	0.985815346568405	Transcript	Caudate
ENST00000580010.1	ENSG00000135164.18	ENSG00000135164	DMTF1	0.0072606721310237	1.89555841869418	0.201235265259851	0.840621419803257	0.985815346568405	Transcript	Caudate
ENST00000624337.1	ENSG00000280063.1	ENSG00000280063	RP11-295D4.3	0.0078985248786352	1.00721236095506	0.201228405549562	0.840626779580262	0.985815346568405	Transcript	Caudate
ENST00000548616.1	ENSG00000050438.16	ENSG00000050438	SLC4A8	0.017803552060412	-2.52367693705006	0.201223003556065	0.840631000387718	0.985815346568405	Transcript	Caudate
ENST00000372774.7	ENSG00000204071.10	ENSG00000204071	TCEAL6	0.0065350106497543	3.18092961351957	0.201214301467806	0.840637799709354	0.985815346568405	Transcript	Caudate
ENST00000355143.8	ENSG00000242114.5	ENSG00000242114	MTFP1	-0.0352653510531772	-1.77603519312457	-0.201210223200775	0.840640986241619	0.985815346568405	Transcript	Caudate
ENST00000416179.1	ENSG00000239930.2	ENSG00000239930	AP001625.4	-0.0222545231053606	-2.16980497661788	-0.201206006773065	0.84064428072775	0.985815346568405	Transcript	Caudate
ENST00000561308.5	ENSG00000140471.16	ENSG00000140471	LINS1	-0.0244027113072519	-0.277621289856027	-0.201200124197021	0.840648877055797	0.985815346568405	Transcript	Caudate
ENST00000464149.1	ENSG00000013619.13	ENSG00000013619	MAMLD1	0.0186562896922459	-0.149824905796074	0.201184993298997	0.840660699549517	0.985815346568405	Transcript	Caudate
ENST00000514143.1	ENSG00000168421.12	ENSG00000168421	RHOH	0.0178269341602222	-2.50410782386467	0.201178868053314	0.84066548550695	0.985815346568405	Transcript	Caudate
ENST00000372524.4	ENSG00000165655.16	ENSG00000165655	ZNF503	0.0095957283544536	3.00022996676082	0.20116664595616	0.84067503525368	0.985815346568405	Transcript	Caudate
ENST00000409662.5	ENSG00000169507.9	ENSG00000169507	SLC38A11	0.0302364324232938	-0.655785183672896	0.201154487089265	0.840684535618746	0.985815346568405	Transcript	Caudate
ENST00000632315.1	ENSG00000197321.14	ENSG00000197321	SVIL	-0.0358736137280416	-0.834720895431594	-0.201152415435985	0.840686154313223	0.985815346568405	Transcript	Caudate
ENST00000340800.6	ENSG00000068366.19	ENSG00000068366	ACSL4	-0.0542356146649812	0.179822935637582	-0.20115163209896	0.84068676637688	0.985815346568405	Transcript	Caudate
ENST00000459841.1	ENSG00000153827.13	ENSG00000153827	TRIP12	-0.0093422425096769	0.924958280856756	-0.201135924001258	0.840699039985035	0.985815346568405	Transcript	Caudate
ENST00000409841.1	ENSG00000185414.19	ENSG00000185414	MRPL30	0.047447756051258	-0.98467749878314	0.201134669936261	0.840700019857263	0.985815346568405	Transcript	Caudate
ENST00000622530.4	ENSG00000124228.14	ENSG00000124228	DDX27	-0.0686401190873768	-4.68120649238624	-0.201128917486585	0.84070451457618	0.985815346568405	Transcript	Caudate
ENST00000585452.1	ENSG00000173786.16	ENSG00000173786	CNP	0.0218389753112622	1.24359154369654	0.201120115749726	0.840711391888183	0.985815346568405	Transcript	Caudate
ENST00000564564.1	ENSG00000255986.6	ENSG00000255986	MT1JP	-0.0286622940186933	-2.09876554875983	-0.201114088680692	0.840716101196907	0.985815346568405	Transcript	Caudate
ENST00000503564.5	ENSG00000168255.19	ENSG00000168255	POLR2J3	0.0137592941901258	2.57410110352204	0.201112642480964	0.840717231199913	0.985815346568405	Transcript	Caudate
ENST00000393400.6	ENSG00000163870.14	ENSG00000163870	TPRA1	0.0446034036198721	-1.99467202272652	0.201104604602106	0.840723511685091	0.985815346568405	Transcript	Caudate
ENST00000392209.7	ENSG00000163249.10	ENSG00000163249	CCNYL1	-0.0314011747125068	-0.21138006711327	-0.201087491652996	0.840736883110266	0.985819067368159	Transcript	Caudate
ENST00000507075.1	ENSG00000113369.8	ENSG00000113369	ARRDC3	-0.0315446356835367	-2.68951687183953	-0.201073380586928	0.840747909009818	0.985819067368159	Transcript	Caudate
ENST00000437179.5	ENSG00000033867.16	ENSG00000033867	SLC4A7	0.0453068320647728	0.740821418382871	0.201061840980465	0.840756925682977	0.985819067368159	Transcript	Caudate
ENST00000354725.7	ENSG00000197157.10	ENSG00000197157	SND1	0.0040358430558036	5.78654361261867	0.201043985519765	0.840770877400543	0.985819067368159	Transcript	Caudate
ENST00000438585.5	ENSG00000178149.16	ENSG00000178149	DALRD3	0.0282672617634025	-1.70185807382462	0.201036979135567	0.840776351991204	0.985819067368159	Transcript	Caudate
ENST00000505769.5	ENSG00000082269.16	ENSG00000082269	FAM135A	-0.0312231661577567	0.494202068461201	-0.200936198742328	0.840855099798337	0.985819067368159	Transcript	Caudate
ENST00000583186.1	ENSG00000108622.10	ENSG00000108622	ICAM2	-0.0129561527874342	-0.524060517594443	-0.200935166857031	0.84085590610138	0.985819067368159	Transcript	Caudate
ENST00000304231.12	ENSG00000103942.12	ENSG00000103942	HOMER2	0.0522473905707919	-2.36622212680449	0.200892406605658	0.840889318606597	0.985819067368159	Transcript	Caudate
ENST00000435067.2	ENSG00000235366.2	ENSG00000235366	LINC01055	0.0082034335227439	-0.183756300579821	0.200885245787645	0.840894914038437	0.985819067368159	Transcript	Caudate
ENST00000527927.5	ENSG00000149182.14	ENSG00000149182	ARFGAP2	-0.0549986662834522	-4.05169809023144	-0.20086299499165	0.84091230076449	0.985819067368159	Transcript	Caudate
ENST00000435519.6	ENSG00000239521.7	ENSG00000239521	GATS	0.0249239508612794	-0.643477443196053	0.200836433564181	0.840933055911078	0.985819067368159	Transcript	Caudate
ENST00000485448.1	ENSG00000105223.19	ENSG00000105223	PLD3	-0.0084184347908999	0.23466515881026	-0.200821639791995	0.840944615839061	0.985819067368159	Transcript	Caudate
ENST00000586650.5	ENSG00000188554.13	ENSG00000188554	NBR1	0.0083076966187678	0.139604367649364	0.200807068908047	0.840956001634708	0.985819067368159	Transcript	Caudate
ENST00000591495.5	ENSG00000105613.9	ENSG00000105613	MAST1	0.0515927188599148	-2.53006413944396	0.200806531686714	0.840956421424038	0.985819067368159	Transcript	Caudate
ENST00000367995.3	ENSG00000158859.9	ENSG00000158859	ADAMTS4	0.027806860250541	1.94249410878645	0.200793382560858	0.840966696277259	0.985819067368159	Transcript	Caudate
ENST00000338785.7	ENSG00000157540.19	ENSG00000157540	DYRK1A	-0.0040319531580191	5.91983569005107	-0.200792004292665	0.840967773270835	0.985819067368159	Transcript	Caudate
ENST00000552163.1	ENSG00000166987.14	ENSG00000166987	MBD6	-0.0271002150174024	-2.39063964374952	-0.200789036698102	0.840970092182131	0.985819067368159	Transcript	Caudate
ENST00000451130.6	ENSG00000115211.15	ENSG00000115211	EIF2B4	-0.0533127729896565	-3.44171767985492	-0.200778889359596	0.840978021435417	0.985819067368159	Transcript	Caudate
ENST00000528053.5	ENSG00000186318.16	ENSG00000186318	BACE1	-0.0145547020956103	3.25304197761349	-0.200775450935422	0.840980708265411	0.985819067368159	Transcript	Caudate
ENST00000440452.5	ENSG00000185619.18	ENSG00000185619	PCGF3	-0.0152337287552295	1.46209937702467	-0.200765774111075	0.840988269873551	0.985819067368159	Transcript	Caudate
ENST00000511009.1	ENSG00000129071.9	ENSG00000129071	MBD4	-0.0197988512680639	-2.50630089248895	-0.200756293914478	0.840995677848252	0.985819067368159	Transcript	Caudate
ENST00000008876.7	ENSG00000008735.13	ENSG00000008735	MAPK8IP2	-0.0091551590549165	4.05504984913802	-0.200754665348566	0.840996950436688	0.985819067368159	Transcript	Caudate
ENST00000595329.5	ENSG00000269190.5	ENSG00000269190	FBXO17	0.0292332552859224	-1.97266946708585	0.200749897809931	0.841000675872911	0.985819067368159	Transcript	Caudate
ENST00000621959.4	ENSG00000149428.18	ENSG00000149428	HYOU1	-0.0285266335139999	1.04947920828655	-0.200725314994392	0.841019885362119	0.985819067368159	Transcript	Caudate
ENST00000512994.5	ENSG00000131127.13	ENSG00000131127	ZNF141	0.0127697559565866	1.21706298778263	0.200723961659375	0.841020942887129	0.985819067368159	Transcript	Caudate
ENST00000550093.5	ENSG00000087470.17	ENSG00000087470	DNM1L	-0.015227422978346	-0.200751063413441	-0.200721242614749	0.841023067607791	0.985819067368159	Transcript	Caudate
ENST00000253815.3	ENSG00000131508.15	ENSG00000131508	UBE2D2	0.0058400675842498	2.69921381332662	0.200705195534769	0.841035607169093	0.985819067368159	Transcript	Caudate
ENST00000264229.10	ENSG00000109265.13	ENSG00000109265	KIAA1211	0.0481135201139243	-1.7769650726144	0.200682204287034	0.841053573135051	0.985819067368159	Transcript	Caudate
ENST00000575197.1	ENSG00000108590.10	ENSG00000108590	MED31	-0.0103256310791399	0.46200661979205	-0.200644643841514	0.841082924034297	0.985819067368159	Transcript	Caudate
ENST00000563229.5	ENSG00000067221.13	ENSG00000067221	STOML1	0.0096662580693487	-0.236132525941011	0.200635239605001	0.84109027283164	0.985819067368159	Transcript	Caudate
ENST00000310715.7	ENSG00000156042.17	ENSG00000156042	CFAP70	-0.0219316651778311	1.42065186281836	-0.200634547607416	0.841090813583158	0.985819067368159	Transcript	Caudate
ENST00000451025.6	ENSG00000124688.13	ENSG00000124688	MAD2L1BP	0.018041829078369	-0.567186188889307	0.200633216919293	0.841091853430385	0.985819067368159	Transcript	Caudate
ENST00000366521.7	ENSG00000203666.12	ENSG00000203666	EFCAB2	0.01710911578063	0.379034875988915	0.200625334725531	0.841098012863823	0.985819067368159	Transcript	Caudate
ENST00000494660.6	ENSG00000124370.10	ENSG00000124370	MCEE	-0.0135479383374945	-0.926278643310773	-0.200616554796202	0.841104873832043	0.985819067368159	Transcript	Caudate
ENST00000424651.1	ENSG00000223476.1	ENSG00000223476	VN1R42P	0.0153455506467881	-2.07727144452323	0.200606298366034	0.8411128886091	0.985819067368159	Transcript	Caudate
ENST00000570156.6	ENSG00000154358.20	ENSG00000154358	OBSCN	0.0152255341654345	6.66191968436588	0.200606058481333	0.841113076064617	0.985819067368159	Transcript	Caudate
ENST00000464333.5	ENSG00000198089.14	ENSG00000198089	SFI1	-0.0105184040348359	-0.0073183753675082	-0.200601894097519	0.84111633028244	0.985819067368159	Transcript	Caudate
ENST00000398754.1	ENSG00000061492.11	ENSG00000061492	WNT8A	-0.0303423137779191	-2.20776699640545	-0.200589607439878	0.841125931589191	0.985819067368159	Transcript	Caudate
ENST00000575345.5	ENSG00000108924.13	ENSG00000108924	HLF	0.012760695372639	3.60249172633649	0.20055115077084	0.8411559833877	0.985819067368159	Transcript	Caudate
ENST00000419349.1	ENSG00000233276.3	ENSG00000233276	GPX1	0.0281876415002928	-0.38620046450419	0.200534371991268	0.841169095165591	0.985819067368159	Transcript	Caudate
ENST00000530775.1	ENSG00000173898.11	ENSG00000173898	SPTBN2	-0.0175624623101435	-2.00116484292017	-0.200509750053259	0.841188336059991	0.985819067368159	Transcript	Caudate
ENST00000394335.6	ENSG00000134602.15	ENSG00000134602	STK26	-0.0571978196020145	-0.928392091527703	-0.200507664051207	0.841189966177529	0.985819067368159	Transcript	Caudate
ENST00000577252.5	ENSG00000176658.16	ENSG00000176658	MYO1D	0.012969731089331	-0.0651773478566835	0.200493929909919	0.841200698813264	0.985819067368159	Transcript	Caudate
ENST00000441426.1	ENSG00000235869.1	ENSG00000235869	RP1-102G20.4	-0.013443313587422	-2.09291366212774	-0.200491135667356	0.84120288239626	0.985819067368159	Transcript	Caudate
ENST00000478754.5	ENSG00000032389.12	ENSG00000032389	TSSC1	-0.0110399878401128	0.0783074925662536	-0.20046696595289	0.841221770062373	0.985819067368159	Transcript	Caudate
ENST00000534077.1	ENSG00000233930.3	ENSG00000233930	KRTAP5-AS1	0.0229098813350513	-2.27418330463521	0.20043505456555	0.841246707677033	0.985819067368159	Transcript	Caudate
ENST00000528488.5	ENSG00000149179.13	ENSG00000149179	C11orf49	0.0147409181307379	0.529926001116817	0.200424311306282	0.841255103188175	0.985819067368159	Transcript	Caudate
ENST00000361991.6	ENSG00000151292.17	ENSG00000151292	CSNK1G3	-0.0527024826583184	-2.24933104138267	-0.200420068587106	0.841258418741571	0.985819067368159	Transcript	Caudate
ENST00000505202.5	ENSG00000079215.13	ENSG00000079215	SLC1A3	-0.0170781643796693	-0.078165737151996	-0.200393305118736	0.841279333626846	0.985819067368159	Transcript	Caudate
ENST00000582343.1	ENSG00000232859.9	ENSG00000232859	LYRM9	-0.0092466190398715	-0.242985886586652	-0.200370581272035	0.841297091751567	0.985819067368159	Transcript	Caudate
ENST00000463328.5	ENSG00000136527.17	ENSG00000136527	TRA2B	-0.0090433915741396	2.12274060227252	-0.200309537436215	0.841344796402276	0.985819067368159	Transcript	Caudate
ENST00000255304.8	ENSG00000132952.11	ENSG00000132952	USPL1	-0.0078677453536417	3.86445611890691	-0.20030255710187	0.841350251444245	0.985819067368159	Transcript	Caudate
ENST00000598139.5	ENSG00000241570.8	ENSG00000241570	PAQR9-AS1	0.0129912182082156	-1.49535052719166	0.200297200185214	0.841354437811249	0.985819067368159	Transcript	Caudate
ENST00000250340.8	ENSG00000105472.12	ENSG00000105472	CLEC11A	-0.0223908121091064	-1.16709634639446	-0.200280078624043	0.841367818138983	0.985819067368159	Transcript	Caudate
ENST00000413408.5	ENSG00000118197.13	ENSG00000118197	DDX59	0.0336706702628081	-3.02066067690327	0.20023725548927	0.841401284189199	0.985819067368159	Transcript	Caudate
ENST00000531070.1	ENSG00000036672.15	ENSG00000036672	USP2	-0.0135634475610941	-0.571827271541821	-0.20022492587476	0.841410919770171	0.985819067368159	Transcript	Caudate
ENST00000404330.1	ENSG00000219547.1	ENSG00000219547	RPL17P25	0.0171903863320884	-2.11752104980204	0.200213617761394	0.841419757070022	0.985819067368159	Transcript	Caudate
ENST00000464608.5	ENSG00000124831.18	ENSG00000124831	LRRFIP1	0.0204768122469112	-2.32233887100106	0.200213588597131	0.841419779861944	0.985819067368159	Transcript	Caudate
ENST00000506234.1	ENSG00000138769.10	ENSG00000138769	CDKL2	0.0329117028711447	-2.06680534302184	0.200212725570498	0.841420454318792	0.985819067368159	Transcript	Caudate
ENST00000353598.6	ENSG00000181991.15	ENSG00000181991	MRPS11	0.0240683767383402	0.567541505897753	0.200208057254243	0.841424102618269	0.985819067368159	Transcript	Caudate
ENST00000547383.1	ENSG00000169372.12	ENSG00000169372	CRADD	-0.0241276358694226	-2.28300948097424	-0.200204154746479	0.84142715243934	0.985819067368159	Transcript	Caudate
ENST00000537190.1	ENSG00000006831.9	ENSG00000006831	ADIPOR2	0.0194333583398568	-1.37155545349323	0.20019690008597	0.841432821983796	0.985819067368159	Transcript	Caudate
ENST00000460839.5	ENSG00000127241.16	ENSG00000127241	MASP1	0.0300587062118216	-1.14147224022577	0.200181670742844	0.841444723799544	0.985819067368159	Transcript	Caudate
ENST00000589452.1	ENSG00000122490.18	ENSG00000122490	PQLC1	-0.0319686190725325	-2.35403955478556	-0.200179454681341	0.841446455666878	0.985819067368159	Transcript	Caudate
ENST00000566784.5	ENSG00000008710.18	ENSG00000008710	PKD1	0.0122702942333084	-1.18144175492419	0.200173180114554	0.841451359288231	0.985819067368159	Transcript	Caudate
ENST00000547841.1	ENSG00000135127.11	ENSG00000135127	BICDL1	0.0141628735253844	-0.740422887599287	0.200150690837167	0.841468934879156	0.985819067368159	Transcript	Caudate
ENST00000306562.7	ENSG00000171161.12	ENSG00000171161	ZNF672	0.0039599155763791	3.60227910475052	0.200134438377138	0.841481636385495	0.985819067368159	Transcript	Caudate
ENST00000549235.6	ENSG00000033170.16	ENSG00000033170	FUT8	0.032511399301437	-1.12853831958822	0.200049522425944	0.84154799996587	0.985819067368159	Transcript	Caudate
ENST00000545648.2	ENSG00000133872.13	ENSG00000133872	SARAF	0.0356171471885275	2.9703202580996	0.200027576916515	0.841565151021309	0.985819067368159	Transcript	Caudate
ENST00000525065.1	ENSG00000149577.15	ENSG00000149577	SIDT2	-0.0071908450007711	0.595722623095955	-0.200017098539329	0.8415733402052	0.985819067368159	Transcript	Caudate
ENST00000406007.6	ENSG00000162882.14	ENSG00000162882	HAAO	0.0222707776481859	-1.46074104181722	0.200015823792911	0.841574336461104	0.985819067368159	Transcript	Caudate
ENST00000472678.1	ENSG00000162928.8	ENSG00000162928	PEX13	-0.02651637587294	-2.01791975008453	-0.200002494303157	0.841584753907362	0.985819067368159	Transcript	Caudate
ENST00000557626.5	ENSG00000070269.13	ENSG00000070269	TMEM260	-0.0182323048693713	-0.695317131305827	-0.199996925140614	0.841589106404156	0.985819067368159	Transcript	Caudate
ENST00000549553.1	ENSG00000092140.14	ENSG00000092140	G2E3	-0.0111471533371028	-0.105421909417349	-0.199963612726495	0.84161514133125	0.985819067368159	Transcript	Caudate
ENST00000433250.2	ENSG00000232303.2	ENSG00000232303	DFFBP1	0.014029933467458	-1.24396847072267	0.199960725729253	0.841617397638319	0.985819067368159	Transcript	Caudate
ENST00000521543.1	ENSG00000254105.1	ENSG00000254105	VENTXP6	0.0178646102019151	-2.64894618458671	0.199955178717335	0.841621732859912	0.985819067368159	Transcript	Caudate
ENST00000428730.5	ENSG00000007384.15	ENSG00000007384	RHBDF1	-0.0585906355013069	-4.12841754444206	-0.199949572752435	0.84162611416062	0.985819067368159	Transcript	Caudate
ENST00000517979.1	ENSG00000147419.16	ENSG00000147419	CCDC25	-0.0092690829855936	0.107147239018211	-0.199939103992957	0.84163429595591	0.985819067368159	Transcript	Caudate
ENST00000447747.5	ENSG00000139579.12	ENSG00000139579	NABP2	0.0296353203308765	-2.66911565238216	0.199926918066492	0.841643819814236	0.985819067368159	Transcript	Caudate
ENST00000452994.5	ENSG00000204463.12	ENSG00000204463	BAG6	0.0383893808844501	-2.27301772618215	0.199920190385802	0.841649077814061	0.985819067368159	Transcript	Caudate
ENST00000488691.1	ENSG00000115109.13	ENSG00000115109	EPB41L5	-0.0224920270027506	-1.45133681618183	-0.199918262516093	0.841650584536488	0.985819067368159	Transcript	Caudate
ENST00000436427.1	ENSG00000065978.18	ENSG00000065978	YBX1	0.0533010912343745	-2.82043057544101	0.199897866738041	0.841666524848649	0.985819067368159	Transcript	Caudate
ENST00000629077.1	ENSG00000138271.5	ENSG00000138271	GPR87	0.0154159605337877	-0.886552752011779	0.199897373070354	0.84166691067524	0.985819067368159	Transcript	Caudate
ENST00000490563.5	ENSG00000159214.12	ENSG00000159214	CCDC24	-0.023766974707784	-0.532061829736831	-0.199897201358014	0.84166704487724	0.985819067368159	Transcript	Caudate
ENST00000503704.1	ENSG00000251022.6	ENSG00000251022	THAP9-AS1	-0.0117708028022821	-0.310818837140812	-0.19988760758952	0.841674542906692	0.985819067368159	Transcript	Caudate
ENST00000503858.1	ENSG00000169762.16	ENSG00000169762	TAPT1	0.0252146074911429	-0.603071321578626	0.199881571294144	0.841679260593118	0.985819067368159	Transcript	Caudate
ENST00000360028.3	ENSG00000198354.6	ENSG00000198354	DCAF12L2	0.0121839895881166	0.638307396282453	0.199872353695169	0.841686464648801	0.985819067368159	Transcript	Caudate
ENST00000534299.5	ENSG00000166833.19	ENSG00000166833	NAV2	0.0142707246364539	-1.06173173719655	0.199866264563438	0.841691223644224	0.985819067368159	Transcript	Caudate
ENST00000493748.5	ENSG00000196482.16	ENSG00000196482	ESRRG	-0.0148169058678341	0.0927072053641946	-0.199857831888267	0.841697814258896	0.985819067368159	Transcript	Caudate
ENST00000426163.5	ENSG00000118263.14	ENSG00000118263	KLF7	-0.0394223908175595	-2.61968172831905	-0.199850933705245	0.841703205589066	0.985819067368159	Transcript	Caudate
ENST00000512595.5	ENSG00000177058.11	ENSG00000177058	SLC38A9	0.0209437540292907	-0.514196192355004	0.199814991903891	0.841731296312219	0.985819067368159	Transcript	Caudate
ENST00000472422.6	ENSG00000168679.17	ENSG00000168679	SLC16A4	-0.0492287708141899	-3.33244952621034	-0.199801386373593	0.841741929921757	0.985819067368159	Transcript	Caudate
ENST00000623165.3	ENSG00000280018.3	ENSG00000280018	CH507-154B10.2	0.0154144235112909	0.385210386502541	0.19979740191563	0.841745044041081	0.985819067368159	Transcript	Caudate
ENST00000344865.10	ENSG00000169696.15	ENSG00000169696	ASPSCR1	0.0269809066651027	-1.16522619396858	0.199786432942082	0.841753617037455	0.985819067368159	Transcript	Caudate
ENST00000538195.1	ENSG00000071994.10	ENSG00000071994	PDCD2	-0.0198487215162784	-2.48801556848077	-0.199777524966476	0.841760579238087	0.985819067368159	Transcript	Caudate
ENST00000486074.2	ENSG00000165443.11	ENSG00000165443	PHYHIPL	-0.0114341729545383	3.74799404730742	-0.199770351631986	0.841766185705432	0.985819067368159	Transcript	Caudate
ENST00000460425.1	ENSG00000128805.14	ENSG00000128805	ARHGAP22	-0.0131139732634576	-0.323966096164595	-0.199768412276471	0.84176770145007	0.985819067368159	Transcript	Caudate
ENST00000532305.1	ENSG00000166478.9	ENSG00000166478	ZNF143	-0.0359596994072969	-2.26872981203134	-0.199762010365293	0.841772705004379	0.985819067368159	Transcript	Caudate
ENST00000596451.1	ENSG00000268970.1	ENSG00000268970	CTD-3099C6.11	0.0095682834621601	-0.579443055625606	0.199737901307984	0.841791548025277	0.985819067368159	Transcript	Caudate
ENST00000549550.1	ENSG00000139437.17	ENSG00000139437	TCHP	-0.0204292579744468	-2.03467876294622	-0.199735195800552	0.841793662586178	0.985819067368159	Transcript	Caudate
ENST00000299001.10	ENSG00000134627.11	ENSG00000134627	PIWIL4	0.0096654503226526	1.1055114959244	0.199733169890761	0.841795245990316	0.985819067368159	Transcript	Caudate
ENST00000384899.1	ENSG00000207631.1	ENSG00000207631	MIR641	0.0178324377275723	-2.25494326309959	0.199730037079311	0.8417976945244	0.985819067368159	Transcript	Caudate
ENST00000568922.1	ENSG00000103365.15	ENSG00000103365	GGA2	0.0111159627843319	0.621173538795486	0.199716099509242	0.841808587830375	0.985819067368159	Transcript	Caudate
ENST00000623357.1	ENSG00000280305.1	ENSG00000280305	CTD-2351A16.1	0.0052938319882683	1.18000644857278	0.199708966400939	0.841814162926666	0.985819067368159	Transcript	Caudate
ENST00000625192.1	ENSG00000279189.1	ENSG00000279189	RP11-861E23.2	0.0062154655995218	1.70724659471672	0.199697490661741	0.841823132154036	0.985819067368159	Transcript	Caudate
ENST00000530397.1	ENSG00000143036.16	ENSG00000143036	SLC44A3	0.039116422906305	-3.33147935939388	0.199689948569773	0.841829026926069	0.985819067368159	Transcript	Caudate
ENST00000298743.8	ENSG00000180447.6	ENSG00000180447	GAS1	0.0085569961691978	1.57614528465468	0.199662685758388	0.841850335154428	0.985819067368159	Transcript	Caudate
ENST00000457146.5	ENSG00000010626.14	ENSG00000010626	LRRC23	0.037175429610103	-3.1437039931972	0.199657814187916	0.841854142717355	0.985819067368159	Transcript	Caudate
ENST00000459772.5	ENSG00000000460.16	ENSG00000000460	C1orf112	0.0571601772187447	-3.2415851482487	0.199647558406627	0.841862158529088	0.985819067368159	Transcript	Caudate
ENST00000528387.5	ENSG00000124444.15	ENSG00000124444	ZNF576	0.0517594318467728	-4.04234968622166	0.19964415753193	0.841864816620928	0.985819067368159	Transcript	Caudate
ENST00000373293.5	ENSG00000160401.14	ENSG00000160401	CFAP157	0.0273904624413627	-1.472980240355	0.199642936907634	0.841865770649897	0.985819067368159	Transcript	Caudate
ENST00000573077.3	ENSG00000170310.14	ENSG00000170310	STX8	-0.0120850221606091	-1.31221417728208	-0.199639142728611	0.841868736147578	0.985819067368159	Transcript	Caudate
ENST00000511615.5	ENSG00000113387.11	ENSG00000113387	SUB1	0.0078660262719965	3.5869523545873	0.199631768700169	0.841874499631206	0.985819067368159	Transcript	Caudate
ENST00000543341.6	ENSG00000111358.13	ENSG00000111358	GTF2H3	-0.0062353491955612	3.49996965189056	-0.19961242595106	0.841889617814804	0.985819067368159	Transcript	Caudate
ENST00000530664.5	ENSG00000079459.12	ENSG00000079459	FDFT1	-0.0144218710733805	1.61736491918358	-0.199608699405812	0.841892530468272	0.985819067368159	Transcript	Caudate
ENST00000379958.2	ENSG00000205413.7	ENSG00000205413	SAMD9	-0.0183727055801655	1.95569166295487	-0.199596053233206	0.841902414684455	0.985819067368159	Transcript	Caudate
ENST00000541713.5	ENSG00000196396.9	ENSG00000196396	PTPN1	-0.0114158397811844	2.85049329785053	-0.199556284835979	0.841933497725066	0.985819067368159	Transcript	Caudate
ENST00000496942.5	ENSG00000188130.13	ENSG00000188130	MAPK12	-0.0126766593166405	0.289613999965355	-0.199539850995538	0.841946342512315	0.985819067368159	Transcript	Caudate
ENST00000448616.5	ENSG00000130720.12	ENSG00000130720	FIBCD1	-0.0222076044002402	-0.284367124465754	-0.19953841035412	0.841947468528212	0.985819067368159	Transcript	Caudate
ENST00000450074.5	ENSG00000101310.14	ENSG00000101310	SEC23B	-0.015167897881475	1.0626434372843	-0.199531968719537	0.841952503361014	0.985819067368159	Transcript	Caudate
ENST00000560272.1	ENSG00000140471.16	ENSG00000140471	LINS1	0.027701676648618	-2.20881074854512	0.199524094055262	0.84195865827003	0.985819067368159	Transcript	Caudate
ENST00000393118.6	ENSG00000122786.19	ENSG00000122786	CALD1	0.0117678592154131	2.92712554756225	0.199510984318692	0.841968904980534	0.985819067368159	Transcript	Caudate
ENST00000469673.1	ENSG00000185721.11	ENSG00000185721	DRG1	-0.0202145166670447	-1.08461627310739	-0.199482423243884	0.84199122871551	0.985819067368159	Transcript	Caudate
ENST00000428301.1	ENSG00000228314.1	ENSG00000228314	CYP4F29P	0.0286069127216351	1.48807376716249	0.199471013594657	0.842000146692345	0.985819067368159	Transcript	Caudate
ENST00000426647.2	ENSG00000231952.3	ENSG00000231952	DPY19L1P2	0.0083729384165958	0.705806723506797	0.199468019891017	0.842002486625644	0.985819067368159	Transcript	Caudate
ENST00000461544.2	ENSG00000090097.20	ENSG00000090097	PCBP4	0.0358354497784075	-2.23752736826525	0.199459393302626	0.842009229332111	0.985819067368159	Transcript	Caudate
ENST00000506680.5	ENSG00000138795.9	ENSG00000138795	LEF1	-0.0400054011975917	-3.21594190598011	-0.199456016241931	0.842011868910502	0.985819067368159	Transcript	Caudate
ENST00000478818.1	ENSG00000272601.1	ENSG00000272601	RP11-155G14.5	-0.0304173498303368	-2.63816311919321	-0.199446715278584	0.84201913873927	0.985819067368159	Transcript	Caudate
ENST00000613941.4	ENSG00000112081.16	ENSG00000112081	SRSF3	-0.0127298217487229	1.4712238718536	-0.199443664308972	0.842021523444297	0.985819067368159	Transcript	Caudate
ENST00000481121.5	ENSG00000204356.12	ENSG00000204356	NELFE	-0.0109245071529836	2.02956874911685	-0.199435102963775	0.842028215187979	0.985819067368159	Transcript	Caudate
ENST00000532029.6	ENSG00000154237.12	ENSG00000154237	LRRK1	0.0320246095919953	-2.50794938060962	0.199426883037554	0.84203464008154	0.985819067368159	Transcript	Caudate
ENST00000479489.5	ENSG00000100109.16	ENSG00000100109	TFIP11	-0.0149825012278886	-0.329428826164227	-0.19940673926067	0.842050384990421	0.985819067368159	Transcript	Caudate
ENST00000635739.1	ENSG00000080503.21	ENSG00000080503	SMARCA2	0.0113947521009866	2.59085586716774	0.199395935509156	0.84205882951452	0.985819067368159	Transcript	Caudate
ENST00000468085.5	ENSG00000143507.17	ENSG00000143507	DUSP10	-0.0233505415105438	-1.13896545128122	-0.199372104930062	0.842077456247632	0.985819067368159	Transcript	Caudate
ENST00000554419.5	ENSG00000165795.22	ENSG00000165795	NDRG2	0.0196006558222884	0.139736527974204	0.199366667604982	0.842081706245039	0.985819067368159	Transcript	Caudate
ENST00000569052.1	ENSG00000261247.1	ENSG00000261247	GOLGA8T	-0.0253119571058015	-0.458753054218099	-0.199363150790822	0.842084455108536	0.985819067368159	Transcript	Caudate
ENST00000605991.1	ENSG00000272076.1	ENSG00000272076	RP11-11C20.3	0.0146937228999655	-1.30399296026914	0.199343507377232	0.842099809115056	0.985819067368159	Transcript	Caudate
ENST00000511168.5	ENSG00000114686.8	ENSG00000114686	MRPL3	-0.0383680656502792	-1.0647042281014	-0.199333058486694	0.8421079763725	0.985819067368159	Transcript	Caudate
ENST00000314754.12	ENSG00000196352.14	ENSG00000196352	CD55	0.019155148052433	1.70387565748782	0.199332078924296	0.842108742037275	0.985819067368159	Transcript	Caudate
ENST00000449592.6	ENSG00000188735.12	ENSG00000188735	TMEM120B	0.008004968114578	5.67513905793533	0.199327913928292	0.842111997564819	0.985819067368159	Transcript	Caudate
ENST00000471037.1	ENSG00000099995.18	ENSG00000099995	SF3A1	0.014678066376131	-1.42052217154406	0.199285935666863	0.842144809605022	0.985819067368159	Transcript	Caudate
ENST00000470985.3	ENSG00000111716.12	ENSG00000111716	LDHB	-0.0439124493125739	-2.52894236074119	-0.199281411044377	0.842148346263749	0.985819067368159	Transcript	Caudate
ENST00000564337.5	ENSG00000169180.11	ENSG00000169180	XPO6	0.037030590288685	-3.15945599229808	0.199281022578062	0.842148649907525	0.985819067368159	Transcript	Caudate
ENST00000537103.2	ENSG00000032742.17	ENSG00000032742	IFT88	0.0077550295078276	0.980761667854293	0.199278308444136	0.842150771404545	0.985819067368159	Transcript	Caudate
ENST00000575741.1	ENSG00000262903.1	ENSG00000262903	RP11-235E17.6	0.0123710282767331	0.175719226669622	0.199275105513999	0.842153274969565	0.985819067368159	Transcript	Caudate
ENST00000520495.5	ENSG00000168502.17	ENSG00000168502	MTCL1	-0.0129047657903685	-0.302908395815258	-0.199274617616237	0.842153656334181	0.985819067368159	Transcript	Caudate
ENST00000354702.3	ENSG00000143420.17	ENSG00000143420	ENSA	-0.0345924017333028	-2.29508775697501	-0.199262125583726	0.842163420726897	0.985819067368159	Transcript	Caudate
ENST00000533965.5	ENSG00000197363.9	ENSG00000197363	ZNF517	-0.0061410864730893	1.89822785800891	-0.199253109307195	0.842170468311343	0.985819067368159	Transcript	Caudate
ENST00000502372.1	ENSG00000169714.16	ENSG00000169714	CNBP	-0.0122417145673827	-0.655122002418908	-0.199229864218635	0.842188637924028	0.985819067368159	Transcript	Caudate
ENST00000588742.5	ENSG00000167380.16	ENSG00000167380	ZNF226	0.0377968283278608	-2.35646241971145	0.199221645022615	0.842195062510328	0.985819067368159	Transcript	Caudate
ENST00000527990.6	ENSG00000179532.12	ENSG00000179532	DNHD1	0.0747967015775848	-1.27562964154982	0.199219359949679	0.842196848653845	0.985819067368159	Transcript	Caudate
ENST00000504409.3	ENSG00000205056.8	ENSG00000205056	RP11-693J15.5	-0.0082331898219801	0.0210331214365094	-0.199208065795602	0.842205676821696	0.985819067368159	Transcript	Caudate
ENST00000499536.2	ENSG00000188368.9	ENSG00000188368	PRR19	0.0106632307543824	0.169858884479945	0.199203232426689	0.842209454870099	0.985819067368159	Transcript	Caudate
ENST00000487582.1	ENSG00000182796.13	ENSG00000182796	TMEM198B	0.0220112786015708	-0.507435454969771	0.199196717571283	0.84221454727405	0.985819067368159	Transcript	Caudate
ENST00000512469.2	ENSG00000173221.13	ENSG00000173221	GLRX	0.0415668629986565	-2.71535275239235	0.199176479895215	0.842230366304623	0.985819067368159	Transcript	Caudate
ENST00000521856.1	ENSG00000120992.17	ENSG00000120992	LYPLA1	0.0159979312250755	-2.27739589555517	0.19917458985257	0.842231843683169	0.985819067368159	Transcript	Caudate
ENST00000519899.5	ENSG00000169398.19	ENSG00000169398	PTK2	0.0133722932481422	1.19487276982232	0.199173334440046	0.84223282499442	0.985819067368159	Transcript	Caudate
ENST00000478150.1	ENSG00000103496.14	ENSG00000103496	STX4	0.0284216881998465	-2.88649422287004	0.19917241436102	0.842233544187576	0.985819067368159	Transcript	Caudate
ENST00000370677.4	ENSG00000130702.14	ENSG00000130702	LAMA5	0.0101957547762165	-0.0555617108955958	0.199150904288128	0.84225035788664	0.985819067368159	Transcript	Caudate
ENST00000308153.8	ENSG00000105968.18	ENSG00000105968	H2AFV	-0.0043495975107684	4.32885111818094	-0.199142669797867	0.842256794529277	0.985819067368159	Transcript	Caudate
ENST00000558439.5	ENSG00000081014.10	ENSG00000081014	AP4E1	0.0200851267900426	0.809947297393262	0.199130839039707	0.842266042280202	0.985819067368159	Transcript	Caudate
ENST00000542289.1	ENSG00000134531.9	ENSG00000134531	EMP1	0.0458151541604081	-3.42505305635763	0.199127435639699	0.842268702620563	0.985819067368159	Transcript	Caudate
ENST00000521798.1	ENSG00000164808.16	ENSG00000164808	SPIDR	-0.016313329693004	-2.15386799149831	-0.19912121633092	0.842273564080871	0.985819067368159	Transcript	Caudate
ENST00000297440.10	ENSG00000164818.15	ENSG00000164818	DNAAF5	0.0078879629549089	2.44389490349088	0.199097333750007	0.842292232484726	0.985819067368159	Transcript	Caudate
ENST00000592259.1	ENSG00000095066.11	ENSG00000095066	HOOK2	0.0098197330703664	-0.629588028877708	0.199095253140219	0.842293858848501	0.985819067368159	Transcript	Caudate
ENST00000406316.6	ENSG00000179915.22	ENSG00000179915	NRXN1	0.0076014646246203	4.71779682560994	0.199080054237642	0.842305739493938	0.985819067368159	Transcript	Caudate
ENST00000489451.1	ENSG00000130402.11	ENSG00000130402	ACTN4	0.0078707305305573	0.603896619992947	0.19906661837252	0.842316242042066	0.985819067368159	Transcript	Caudate
ENST00000397223.4	ENSG00000100350.14	ENSG00000100350	FOXRED2	-0.0140866591729324	1.5632961933099	-0.199066588510261	0.84231626538483	0.985819067368159	Transcript	Caudate
ENST00000609979.1	ENSG00000241764.3	ENSG00000241764	AC002467.7	-0.0316121102061179	-2.63389236755466	-0.199064283025265	0.842318067539368	0.985819067368159	Transcript	Caudate
ENST00000554601.1	ENSG00000140105.17	ENSG00000140105	WARS	0.0264618074563779	-2.7205955253863	0.199059137762975	0.84232208949774	0.985819067368159	Transcript	Caudate
ENST00000377627.7	ENSG00000041988.15	ENSG00000041988	THAP3	-0.0210356814741617	-1.65920923299653	-0.199051087940535	0.842328381906475	0.985819067368159	Transcript	Caudate
ENST00000498053.5	ENSG00000124831.18	ENSG00000124831	LRRFIP1	0.0141678398013886	-0.306715195766863	0.199041704465777	0.842335716821211	0.985819067368159	Transcript	Caudate
ENST00000477796.1	ENSG00000147234.10	ENSG00000147234	FRMPD3	-0.0145493261865176	-1.59053966122927	-0.199036798049916	0.842339552094841	0.985819067368159	Transcript	Caudate
ENST00000317135.12	ENSG00000130224.14	ENSG00000130224	LRCH2	0.0077534502127416	3.86670330571725	0.199035147613676	0.842340842217593	0.985819067368159	Transcript	Caudate
ENST00000564026.1	ENSG00000149929.15	ENSG00000149929	HIRIP3	-0.0082030483285245	1.51034805534726	-0.199030499538944	0.842344475554396	0.985819067368159	Transcript	Caudate
ENST00000448045.1	ENSG00000160746.12	ENSG00000160746	ANO10	-0.0121820725398991	-0.517228190049408	-0.199029889717939	0.842344952243432	0.985819067368159	Transcript	Caudate
ENST00000476671.5	ENSG00000005483.20	ENSG00000005483	KMT2E	-0.0085794685775805	3.09778766337669	-0.199006536573035	0.842363207132409	0.985829670635263	Transcript	Caudate
ENST00000498402.2	ENSG00000132128.16	ENSG00000132128	LRRC41	-0.0179391890113411	-0.888604826604805	-0.198957828379478	0.842401282049541	0.985845441645288	Transcript	Caudate
ENST00000497055.1	ENSG00000118473.21	ENSG00000118473	SGIP1	0.0181279716228941	-0.879141506635414	0.19895360685863	0.842404582005734	0.985845441645288	Transcript	Caudate
ENST00000295087.12	ENSG00000162980.16	ENSG00000162980	ARL5A	0.0057447540292368	6.28262518133107	0.198948630951433	0.842408471668115	0.985845441645288	Transcript	Caudate
ENST00000563210.1	ENSG00000261236.6	ENSG00000261236	BOP1	-0.014037853142531	-1.7421235503206	-0.19893474212438	0.842419328572713	0.985845441645288	Transcript	Caudate
ENST00000409150.7	ENSG00000189362.11	ENSG00000189362	NEMP2	-0.0067358910860246	2.33802040960912	-0.198922568864979	0.842428844441759	0.985845441645288	Transcript	Caudate
ENST00000528029.1	ENSG00000187066.8	ENSG00000187066	TMEM262	0.0099570038197758	0.386607930808776	0.198910442496625	0.842438323678917	0.985845441645288	Transcript	Caudate
ENST00000455867.5	ENSG00000185658.13	ENSG00000185658	BRWD1	-0.0167733904254578	1.38867320699065	-0.198881649378186	0.842460831482058	0.985845441645288	Transcript	Caudate
ENST00000588707.5	ENSG00000234945.7	ENSG00000234945	GTF3C2-AS1	0.0211418031717036	-2.80101061950188	0.198870369200251	0.842469649319528	0.985845441645288	Transcript	Caudate
ENST00000470268.1	ENSG00000115524.15	ENSG00000115524	SF3B1	-0.0087400330360945	2.29043930194236	-0.198864227825218	0.842474450107356	0.985845441645288	Transcript	Caudate
ENST00000245544.8	ENSG00000125450.10	ENSG00000125450	NUP85	-0.0144109494658801	1.7911318307419	-0.198855956530374	0.842480915888789	0.985845441645288	Transcript	Caudate
ENST00000394767.2	ENSG00000168772.10	ENSG00000168772	CXXC4	0.0058626020343485	3.8271124371551	0.198844473134253	0.842489892630282	0.985845441645288	Transcript	Caudate
ENST00000610676.5	ENSG00000275287.5	ENSG00000275287	Metazoa_SRP	-0.0098680645713909	-2.04329405442124	-0.198818644691809	0.842510083182866	0.985845441645288	Transcript	Caudate
ENST00000610676.5_PAR_Y	ENSG00000275287.5_PAR_Y	ENSG00000275287	Metazoa_SRP	-0.0098680645713909	-2.04329405442124	-0.198818644691809	0.842510083182866	0.985845441645288	Transcript	Caudate
ENST00000556316.1	ENSG00000258520.1	ENSG00000258520	RP11-363J20.2	0.0170656999396622	-0.900781505073884	0.198817029097561	0.842511346125063	0.985845441645288	Transcript	Caudate
ENST00000415914.3	ENSG00000177683.13	ENSG00000177683	THAP5	0.0043750075534195	5.34144255193567	0.198812857415137	0.84251460721417	0.985845441645288	Transcript	Caudate
ENST00000584546.5	ENSG00000264151.5	ENSG00000264151	RP11-739N10.1	-0.0278055475220653	-2.03932437397864	-0.198787549408222	0.84253439105669	0.985857831816718	Transcript	Caudate
ENST00000606507.1	ENSG00000223508.5	ENSG00000223508	RPL23AP53	-0.0098424326572562	-0.799962270335224	-0.198765351824908	0.842551743492734	0.98586737673597	Transcript	Caudate
ENST00000567551.2	ENSG00000167371.17	ENSG00000167371	PRRT2	-0.058966660807568	-4.09450003771469	-0.198745387644863	0.842567350084125	0.985874878661365	Transcript	Caudate
ENST00000526489.5	ENSG00000186104.10	ENSG00000186104	CYP2R1	-0.0135281547609155	-0.636856451772656	-0.1987091016253	0.842595716100288	0.985875538283635	Transcript	Caudate
ENST00000395934.2	ENSG00000109911.17	ENSG00000109911	ELP4	-0.0093766484169353	1.07866456675098	-0.198696988994873	0.842605185001287	0.985875538283635	Transcript	Caudate
ENST00000599470.5	ENSG00000130669.17	ENSG00000130669	PAK4	-0.0499766653023177	-2.77243146136223	-0.198689173523713	0.842611294662603	0.985875538283635	Transcript	Caudate
ENST00000316924.9	ENSG00000174996.11	ENSG00000174996	KLC2	0.0229188962581227	1.8042270979506	0.198660077670503	0.842634040119484	0.985875538283635	Transcript	Caudate
ENST00000371564.7	ENSG00000101096.19	ENSG00000101096	NFATC2	-0.0180839542364027	3.22541139215051	-0.198653630947463	0.842639079812903	0.985875538283635	Transcript	Caudate
ENST00000599513.1	ENSG00000105227.14	ENSG00000105227	PRX	0.0180128422431975	-2.26740592832663	0.198653460064518	0.842639213399876	0.985875538283635	Transcript	Caudate
ENST00000465732.5	ENSG00000160200.17	ENSG00000160200	CBS	0.035803714656052	-2.19081217090808	0.198645988301786	0.842645054421229	0.985875538283635	Transcript	Caudate
ENST00000526395.5	ENSG00000185187.12	ENSG00000185187	SIGIRR	0.0113209438268854	0.99050444240184	0.198639267496119	0.842650308392253	0.985875538283635	Transcript	Caudate
ENST00000568871.1	ENSG00000047346.12	ENSG00000047346	FAM214A	0.0136349698424714	1.28222776888327	0.198638803816276	0.842650670872932	0.985875538283635	Transcript	Caudate
ENST00000460859.1	ENSG00000159592.10	ENSG00000159592	GPBP1L1	0.0178373054613604	-1.55051165728136	0.198626933300888	0.842659950633154	0.985875637182967	Transcript	Caudate
ENST00000453211.6	ENSG00000167196.13	ENSG00000167196	FBXO22	-0.0249442818372597	-0.486096839705468	-0.1985737605721	0.842701518615047	0.985904173236218	Transcript	Caudate
ENST00000519300.1	ENSG00000108515.17	ENSG00000108515	ENO3	-0.0367796307941853	-2.65263634884898	-0.198572208045738	0.842702732315016	0.985904173236218	Transcript	Caudate
ENST00000530865.5	ENSG00000095787.21	ENSG00000095787	WAC	0.0149501082306128	-1.97685618084123	0.198558266020334	0.842713631622304	0.985906166557734	Transcript	Caudate
ENST00000583649.1	ENSG00000108349.15	ENSG00000108349	CASC3	0.0176327358955048	-2.51808194049436	0.198533506436336	0.842732987730615	0.985917079933053	Transcript	Caudate
ENST00000526151.5	ENSG00000179950.13	ENSG00000179950	PUF60	0.0150901371695336	-0.871635200671327	0.198518247975801	0.842744916266693	0.985917079933053	Transcript	Caudate
ENST00000462531.1	ENSG00000241336.1	ENSG00000241336	LINC01487	0.0288597134576332	-2.7165625633911	0.198500354353814	0.842758904926891	0.985917079933053	Transcript	Caudate
ENST00000332375.3	ENSG00000185955.4	ENSG00000185955	C7orf61	0.0165673123518283	-0.236628442936322	0.198491933175045	0.8427654883518	0.985917079933053	Transcript	Caudate
ENST00000478157.1	ENSG00000114446.4	ENSG00000114446	IFT57	-0.0076470809415045	1.70900047793467	-0.198487520542041	0.842768938020299	0.985917079933053	Transcript	Caudate
ENST00000525967.5	ENSG00000215440.11	ENSG00000215440	NPEPL1	0.037625952095777	-0.0712535574754639	0.198455565426573	0.842793919693141	0.985925939342239	Transcript	Caudate
ENST00000513154.5	ENSG00000152503.9	ENSG00000152503	TRIM36	-0.0263931494798995	1.79134786808706	-0.198437970143604	0.842807675292609	0.985925939342239	Transcript	Caudate
ENST00000457954.5	ENSG00000115947.13	ENSG00000115947	ORC4	-0.0286881483972024	-0.138198932757722	-0.198418858568172	0.842822616350232	0.985925939342239	Transcript	Caudate
ENST00000533150.5	ENSG00000197165.10	ENSG00000197165	SULT1A2	0.0159087007238009	-0.712568713479812	0.19841722704199	0.842823891848271	0.985925939342239	Transcript	Caudate
ENST00000541489.5	ENSG00000185163.9	ENSG00000185163	DDX51	0.0213093549227298	-0.808418209777572	0.198411330150125	0.842828501936498	0.985925939342239	Transcript	Caudate
ENST00000497219.5	ENSG00000179988.13	ENSG00000179988	PSTK	-0.007348291263849	1.15528010795659	-0.198407258234003	0.84283168529336	0.985925939342239	Transcript	Caudate
ENST00000571451.6	ENSG00000091592.15	ENSG00000091592	NLRP1	-0.0557984698817579	-1.6623953579289	-0.198359027711765	0.842869391316254	0.985945012863113	Transcript	Caudate
ENST00000315251.10	ENSG00000016391.10	ENSG00000016391	CHDH	-0.0061448605925361	4.82257893885291	-0.198348059006148	0.842877966564467	0.985945012863113	Transcript	Caudate
ENST00000603827.1	ENSG00000172965.14	ENSG00000172965	MIR4435-2HG	-0.0159826398271713	-1.65547240525028	-0.198330026404983	0.842892064351588	0.985945012863113	Transcript	Caudate
ENST00000313640.11	ENSG00000133106.14	ENSG00000133106	EPSTI1	-0.0443873922303629	-2.71700939144117	-0.198311853122094	0.842906272174037	0.985945012863113	Transcript	Caudate
ENST00000533670.1	ENSG00000251637.6	ENSG00000251637	RP11-119D9.1	-0.0114001106835596	-0.263500284797877	-0.198305629375237	0.842911137893968	0.985945012863113	Transcript	Caudate
ENST00000531188.5	ENSG00000149273.14	ENSG00000149273	RPS3	-0.0060367989372005	2.67964485570914	-0.198304140422073	0.842912301957161	0.985945012863113	Transcript	Caudate
ENST00000576269.1	ENSG00000103226.17	ENSG00000103226	NOMO3	-0.0172469470384022	-2.22227200331161	-0.198304064040439	0.842912361672312	0.985945012863113	Transcript	Caudate
ENST00000584806.1	ENSG00000108439.9	ENSG00000108439	PNPO	-0.0259847125224421	-1.82534771342915	-0.198270784773722	0.842938379484614	0.985952381645363	Transcript	Caudate
ENST00000411827.1	ENSG00000070831.15	ENSG00000070831	CDC42	0.0319069587484788	-1.66669919902908	0.198266084036281	0.842942054546542	0.985952381645363	Transcript	Caudate
ENST00000551416.1	ENSG00000075856.11	ENSG00000075856	SART3	0.0093247235992125	-0.659698193941168	0.198258500314186	0.842947983548687	0.985952381645363	Transcript	Caudate
ENST00000219204.7	ENSG00000102931.7	ENSG00000102931	ARL2BP	-0.0036583569671655	5.11340486177607	-0.198222884403011	0.842975828413991	0.985952381645363	Transcript	Caudate
ENST00000600531.5	ENSG00000083844.10	ENSG00000083844	ZNF264	-0.0127227028822361	-0.793980019266857	-0.198222437030405	0.842976178175493	0.985952381645363	Transcript	Caudate
ENST00000533637.5	ENSG00000166900.15	ENSG00000166900	STX3	-0.0146293226332857	-0.678946507541121	-0.198221206442729	0.842977140264499	0.985952381645363	Transcript	Caudate
ENST00000589406.1	ENSG00000257127.6	ENSG00000257127	CLLU1	0.0090538530606047	-0.426657187490236	0.198210954197471	0.842985155608628	0.985952381645363	Transcript	Caudate
ENST00000502665.1	ENSG00000145476.15	ENSG00000145476	CYP4V2	-0.0084653585019774	3.93514154814301	-0.198200206490295	0.842993558329124	0.985952381645363	Transcript	Caudate
ENST00000578063.5	ENSG00000154229.11	ENSG00000154229	PRKCA	0.0080245257697793	1.28847160403087	0.198190144510932	0.843001424953477	0.985952381645363	Transcript	Caudate
ENST00000372904.7	ENSG00000124120.10	ENSG00000124120	TTPAL	0.0449475130960726	1.10628621047836	0.198165449158796	0.843020732260947	0.985964207501633	Transcript	Caudate
ENST00000393514.9	ENSG00000100722.18	ENSG00000100722	ZC3H14	0.0124134545535282	2.35346216028816	0.198149249463897	0.843033397549507	0.985968264938072	Transcript	Caudate
ENST00000551023.1	ENSG00000139645.9	ENSG00000139645	ANKRD52	-0.0390855835429493	-3.23255173033485	-0.198111316003592	0.843063054947803	0.985974677964594	Transcript	Caudate
ENST00000276241.10	ENSG00000169551.12	ENSG00000169551	CT55	-0.0286927535280928	-2.71185321703182	-0.198108047793296	0.843065610132864	0.985974677964594	Transcript	Caudate
ENST00000585548.1	ENSG00000179284.5	ENSG00000179284	DAND5	0.0108807579134375	-0.605216618378639	0.198106948820727	0.843066469343028	0.985974677964594	Transcript	Caudate
ENST00000306389.7	ENSG00000177990.11	ENSG00000177990	DPY19L2	-0.009259200442377	1.69537563487842	-0.198048305531566	0.843112318721325	0.985989037987209	Transcript	Caudate
ENST00000358771.4	ENSG00000198053.11	ENSG00000198053	SIRPA	-0.0660495261348479	-1.39625692182886	-0.198028005599702	0.843128190043745	0.985989037987209	Transcript	Caudate
ENST00000614021.1	ENSG00000276592.1	ENSG00000276592	PHBP6	0.0122367614511269	-0.413394664265607	0.198020981260212	0.843133681976425	0.985989037987209	Transcript	Caudate
ENST00000590949.5	ENSG00000126561.16	ENSG00000126561	STAT5A	-0.0486972076461799	-3.18427567855727	-0.198020741582235	0.843133869367178	0.985989037987209	Transcript	Caudate
ENST00000417591.1	ENSG00000203362.2	ENSG00000203362	RP3-337H4.8	-0.0069494794854589	0.275057924903995	-0.198007983549085	0.843143844169821	0.985989037987209	Transcript	Caudate
ENST00000542666.5	ENSG00000059758.7	ENSG00000059758	CDK17	0.0299749756616251	1.57675994675417	0.198006541839515	0.843144971364626	0.985989037987209	Transcript	Caudate
ENST00000324630.5	ENSG00000254495.1	ENSG00000254495	AP000487.4	-0.0117645297189215	-1.37456473804783	-0.197997227204177	0.843152253982427	0.985989037987209	Transcript	Caudate
ENST00000413238.1	ENSG00000231419.6	ENSG00000231419	LINC00689	0.0200444649083638	-2.14310326912736	0.197992761000208	0.843155745874469	0.985989037987209	Transcript	Caudate
ENST00000465861.1	ENSG00000186732.13	ENSG00000186732	MPPED1	0.0216112839991991	-2.76291411261583	0.19798538270445	0.843161514586044	0.985989037987209	Transcript	Caudate
ENST00000556882.1	ENSG00000165525.17	ENSG00000165525	NEMF	0.0177495803694788	-0.727926027472479	0.197954961190008	0.843185299699371	0.985993325881322	Transcript	Caudate
ENST00000506727.1	ENSG00000118762.7	ENSG00000118762	PKD2	0.0192782130030254	-2.49650524705346	0.197954050948823	0.843186011375218	0.985993325881322	Transcript	Caudate
ENST00000409710.1	ENSG00000204822.6	ENSG00000204822	MRPL53	-0.016815661268632	-0.201678752343635	-0.197932987512632	0.843202479946096	0.985993325881322	Transcript	Caudate
ENST00000484841.5	ENSG00000075624.13	ENSG00000075624	ACTB	0.0270417759036191	1.04861814009627	0.197901683556245	0.843226955254794	0.985993325881322	Transcript	Caudate
ENST00000510696.1	ENSG00000145416.13	ENSG00000145416	MARCH1	-0.0157204424991038	-1.72009033023127	-0.197896292542753	0.843231170287491	0.985993325881322	Transcript	Caudate
ENST00000404535.3	ENSG00000259431.5	ENSG00000259431	THTPA	0.0065416371649907	2.30547844023177	0.197891866882817	0.843234630549561	0.985993325881322	Transcript	Caudate
ENST00000570278.1	ENSG00000261777.5	ENSG00000261777	RP11-529K1.2	0.0188000893097396	-1.02134170154286	0.19787401170141	0.843248590895454	0.985993325881322	Transcript	Caudate
ENST00000356408.3	ENSG00000198286.9	ENSG00000198286	CARD11	-0.0255128411902163	-2.70000619982457	-0.197863061011847	0.843257152883562	0.985993325881322	Transcript	Caudate
ENST00000484870.1	ENSG00000164398.12	ENSG00000164398	ACSL6	0.0114100149070699	0.232779225139211	0.197856088403173	0.84326260454926	0.985993325881322	Transcript	Caudate
ENST00000455450.5	ENSG00000100296.13	ENSG00000100296	THOC5	0.0257173374612749	-2.01654084234203	0.197844145040451	0.843271942710352	0.985993325881322	Transcript	Caudate
ENST00000404337.1	ENSG00000219941.1	ENSG00000219941	KRT18P50	0.0178424974402539	-2.44185577332328	0.197825481782411	0.843286535002583	0.985993325881322	Transcript	Caudate
ENST00000498336.5	ENSG00000204576.11	ENSG00000204576	PRR3	0.0355608967229264	-1.0249928450041	0.197822295075875	0.843289026606873	0.985993325881322	Transcript	Caudate
ENST00000498029.1	ENSG00000102125.15	ENSG00000102125	TAZ	0.0318253512616862	-2.20171117368322	0.19781719582989	0.843293013580088	0.985993325881322	Transcript	Caudate
ENST00000414069.2	ENSG00000203772.7	ENSG00000203772	SPRN	-0.0072652047935569	3.3656074899096	-0.197793044291988	0.843311897119793	0.985993325881322	Transcript	Caudate
ENST00000298466.9	ENSG00000165643.10	ENSG00000165643	SOHLH1	0.0332067789717546	-2.74100431875589	0.197786195453287	0.843317252087894	0.985993325881322	Transcript	Caudate
ENST00000445419.6	ENSG00000005700.14	ENSG00000005700	IBTK	0.0076163717026671	2.01416066095479	0.197777117480474	0.843324349981962	0.985993325881322	Transcript	Caudate
ENST00000545752.1	ENSG00000158023.9	ENSG00000158023	WDR66	0.0106703698242387	-0.76653092646674	0.197749586729361	0.843345875830103	0.985993325881322	Transcript	Caudate
ENST00000635383.1	ENSG00000114331.13	ENSG00000114331	ACAP2	-0.0054737993480643	3.2037866462498	-0.197746907169588	0.843347970940741	0.985993325881322	Transcript	Caudate
ENST00000480213.1	ENSG00000143621.16	ENSG00000143621	ILF2	-0.0176559613729844	-0.253982794378464	-0.197741155778858	0.843352467877171	0.985993325881322	Transcript	Caudate
ENST00000541599.4	ENSG00000151611.13	ENSG00000151611	MMAA	-0.0259757666532393	-0.597888796586552	-0.197698522317805	0.843385802577006	0.985993325881322	Transcript	Caudate
ENST00000367630.8	ENSG00000009844.15	ENSG00000009844	VTA1	0.007210868642923	1.96717401838179	0.197696571795023	0.843387327679053	0.985993325881322	Transcript	Caudate
ENST00000491018.1	ENSG00000119397.16	ENSG00000119397	CNTRL	0.0166143055532897	-1.983526970592	0.19769590118028	0.843387852028829	0.985993325881322	Transcript	Caudate
ENST00000355849.9	ENSG00000131773.13	ENSG00000131773	KHDRBS3	0.0064011223309265	3.43678987251851	0.197694677995162	0.843388808430354	0.985993325881322	Transcript	Caudate
ENST00000396920.7	ENSG00000107537.13	ENSG00000107537	PHYH	-0.0214883118174662	-1.26456521703677	-0.197686269074956	0.843395383323772	0.985993325881322	Transcript	Caudate
ENST00000372705.3	ENSG00000187815.9	ENSG00000187815	ZFP69	0.0192404546860045	0.532803332560552	0.197685048960108	0.843396337326491	0.985993325881322	Transcript	Caudate
ENST00000638120.1	ENSG00000157388.14	ENSG00000157388	CACNA1D	-0.0333190058568635	-2.6354727277292	-0.197655350257582	0.843419558689464	0.985993325881322	Transcript	Caudate
ENST00000522527.5	ENSG00000164751.14	ENSG00000164751	PEX2	0.0092142680855425	2.31564060130363	0.197597725292531	0.843464615937509	0.985993325881322	Transcript	Caudate
ENST00000470139.1	ENSG00000198198.14	ENSG00000198198	SZT2	0.0081059349515103	1.27365046785977	0.197565490309287	0.84348982085628	0.985993325881322	Transcript	Caudate
ENST00000443196.1	ENSG00000226510.1	ENSG00000226510	UPK1A-AS1	-0.011018879275771	-0.979150523477253	-0.197563231619785	0.843491586958638	0.985993325881322	Transcript	Caudate
ENST00000610840.1	ENSG00000276952.1	ENSG00000276952	RP5-965G21.6	0.0102147378221925	-0.706977995342634	0.197537004758506	0.843512094182918	0.985993325881322	Transcript	Caudate
ENST00000550789.5	ENSG00000186908.14	ENSG00000186908	ZDHHC17	0.022286795925878	-1.60808141685103	0.197536412579243	0.843512557219082	0.985993325881322	Transcript	Caudate
ENST00000350881.6	ENSG00000113296.14	ENSG00000113296	THBS4	0.0227240233474904	2.430273306259	0.197535332253359	0.843513401946457	0.985993325881322	Transcript	Caudate
ENST00000380384.5	ENSG00000137154.12	ENSG00000137154	RPS6	-0.0148104503823794	-0.351723547723135	-0.197525326204273	0.84352122587532	0.985993325881322	Transcript	Caudate
ENST00000232375.7	ENSG00000114268.11	ENSG00000114268	PFKFB4	0.0076110193377216	2.41243318514414	0.197510609207658	0.843532733415952	0.985993325881322	Transcript	Caudate
ENST00000407633.1	ENSG00000136261.14	ENSG00000136261	BZW2	-0.0257391437989765	-0.885529562064994	-0.197505373100349	0.843536827650545	0.985993325881322	Transcript	Caudate
ENST00000478642.5	ENSG00000123560.13	ENSG00000123560	PLP1	0.0382344231516679	-1.5087354060918	0.197481165169167	0.843555756452482	0.985993325881322	Transcript	Caudate
ENST00000552818.1	ENSG00000152556.15	ENSG00000152556	PFKM	-0.0149989867924948	-1.77873950324585	-0.197472434340987	0.843562583333102	0.985993325881322	Transcript	Caudate
ENST00000469867.1	ENSG00000219626.8	ENSG00000219626	FAM228B	0.0039259898471734	4.94218648046676	0.197471762354297	0.843563108778924	0.985993325881322	Transcript	Caudate
ENST00000475010.5	ENSG00000133606.10	ENSG00000133606	MKRN1	0.0130765407208602	1.04197769631965	0.197471217712076	0.843563534650474	0.985993325881322	Transcript	Caudate
ENST00000430024.5	ENSG00000213297.8	ENSG00000213297	ZNF625-ZNF20	-0.0142345989682473	0.625986395161532	-0.197459525266154	0.84357267732416	0.985993325881322	Transcript	Caudate
ENST00000518743.1	ENSG00000253770.1	ENSG00000253770	HMGB1P23	0.0167401096591168	-2.05042694504192	0.197457547537771	0.843574223771313	0.985993325881322	Transcript	Caudate
ENST00000394662.2	ENSG00000225492.6	ENSG00000225492	GBP1P1	0.010062461129174	-0.0501009570255365	0.197431726859686	0.843594413815771	0.985993325881322	Transcript	Caudate
ENST00000418265.1	ENSG00000261796.1	ENSG00000261796	ISY1-RAB43	-0.0106873335887257	3.44112119266846	-0.197425192588101	0.843599523195773	0.985993325881322	Transcript	Caudate
ENST00000488373.5	ENSG00000136238.17	ENSG00000136238	RAC1	-0.0201666638216951	-0.80776312941778	-0.19742503304603	0.843599647947491	0.985993325881322	Transcript	Caudate
ENST00000330675.12	ENSG00000133069.15	ENSG00000133069	TMCC2	-0.0201121996733428	1.85927846183487	-0.197412023531165	0.843609820571154	0.985993325881322	Transcript	Caudate
ENST00000258111.4	ENSG00000135643.4	ENSG00000135643	KCNMB4	-0.0077945560988585	5.88658550740669	-0.197407417215101	0.84361342242733	0.985993325881322	Transcript	Caudate
ENST00000464597.2	ENSG00000123200.16	ENSG00000123200	ZC3H13	-0.0204799096987421	-1.71233363555376	-0.197405439336333	0.843614969008025	0.985993325881322	Transcript	Caudate
ENST00000306442.4	ENSG00000168938.5	ENSG00000168938	PPIC	-0.0076263098803333	1.22880222973347	-0.197388289582631	0.843628379095955	0.985993325881322	Transcript	Caudate
ENST00000549671.5	ENSG00000067715.13	ENSG00000067715	SYT1	0.0244616987798493	-2.40052053310103	0.19737888079266	0.843635736229741	0.985993325881322	Transcript	Caudate
ENST00000580589.5	ENSG00000264672.5	ENSG00000264672	SEPT4-AS1	0.0153161069882978	-1.56379948677553	0.197360802069976	0.843649872791785	0.985993325881322	Transcript	Caudate
ENST00000483187.5	ENSG00000244187.7	ENSG00000244187	TMEM141	0.0100526362223784	1.93825665924301	0.197360166880061	0.843650369476115	0.985993325881322	Transcript	Caudate
ENST00000458695.6	ENSG00000162521.18	ENSG00000162521	RBBP4	-0.0091709177549969	3.545878211507	-0.197359140115853	0.843651172350602	0.985993325881322	Transcript	Caudate
ENST00000594708.1	ENSG00000268364.1	ENSG00000268364	SMC5-AS1	0.0084258299051817	0.663148437166172	0.197346608734168	0.843660971231445	0.985993325881322	Transcript	Caudate
ENST00000566153.5	ENSG00000205517.12	ENSG00000205517	RGL3	0.0337550397078765	-2.09716700072775	0.197335749383765	0.843669462691488	0.985993325881322	Transcript	Caudate
ENST00000542087.1	ENSG00000111667.13	ENSG00000111667	USP5	0.0327960653866296	0.0394019353893268	0.197333809866375	0.843670979297423	0.985993325881322	Transcript	Caudate
ENST00000493050.5	ENSG00000153902.13	ENSG00000153902	LGI4	0.0359219761690256	-1.69515748480754	0.197300880538164	0.843696728479714	0.98601267089612	Transcript	Caudate
ENST00000262825.9	ENSG00000100368.13	ENSG00000100368	CSF2RB	0.0527091846353364	-3.46278650065087	0.1972735483518	0.843718101088319	0.986019398527265	Transcript	Caudate
ENST00000613873.4	ENSG00000108984.13	ENSG00000108984	MAP2K6	-0.0512477710585193	-3.29118986871963	-0.197267822730253	0.843722578295768	0.986019398527265	Transcript	Caudate
ENST00000435360.6	ENSG00000131095.11	ENSG00000131095	GFAP	0.0218955579124951	4.46124933251851	0.197258235947921	0.843730074788142	0.986019398527265	Transcript	Caudate
ENST00000485700.5	ENSG00000163219.11	ENSG00000163219	ARHGAP25	0.0380571896224586	-3.26376465959888	0.19721953050335	0.843760341090784	0.986022843134038	Transcript	Caudate
ENST00000505110.1	ENSG00000113013.12	ENSG00000113013	HSPA9	-0.0261788945199363	-1.88203111045303	-0.197207143820716	0.843770027091891	0.986022843134038	Transcript	Caudate
ENST00000545578.5	ENSG00000127054.19	ENSG00000127054	CPSF3L	0.0556792630933872	-4.4145884189094	0.197203040608999	0.843773235681244	0.986022843134038	Transcript	Caudate
ENST00000563493.1	ENSG00000196502.11	ENSG00000196502	SULT1A1	-0.0320311787612062	-2.85876084857262	-0.197190260637273	0.843783229255175	0.986022843134038	Transcript	Caudate
ENST00000491890.1	ENSG00000171224.8	ENSG00000171224	C10orf35	-0.0144468682214499	-1.16146819661222	-0.197156559505016	0.8438095827019	0.986022843134038	Transcript	Caudate
ENST00000372836.4	ENSG00000137161.16	ENSG00000137161	CNPY3	0.0050988112578635	4.05574265617653	0.197153469374544	0.843811999115813	0.986022843134038	Transcript	Caudate
ENST00000556192.1	ENSG00000174373.16	ENSG00000174373	RALGAPA1	0.0308315074935393	-2.35373133052786	0.197143811354328	0.843819551484244	0.986022843134038	Transcript	Caudate
ENST00000504614.5	ENSG00000002549.12	ENSG00000002549	LAP3	0.0360717258309224	-3.1060197947445	0.197140364504563	0.843822246851668	0.986022843134038	Transcript	Caudate
ENST00000265720.7	ENSG00000105865.10	ENSG00000105865	DUS4L	-0.010456722707092	1.28415987025414	-0.197139142819311	0.843823202185487	0.986022843134038	Transcript	Caudate
ENST00000479529.2	ENSG00000159588.14	ENSG00000159588	CCDC17	0.0309880028507412	-2.56984728200255	0.197133395659547	0.843827696354387	0.986022843134038	Transcript	Caudate
ENST00000530459.1	ENSG00000112699.10	ENSG00000112699	GMDS	-0.0213274467016603	-1.67084628245388	-0.197125098052957	0.84383418493288	0.986022843134038	Transcript	Caudate
ENST00000367879.8	ENSG00000143179.13	ENSG00000143179	UCK2	0.0053102991802385	2.43287897395082	0.197074286196686	0.843873919118838	0.986058526006423	Transcript	Caudate
ENST00000267522.7	ENSG00000140006.11	ENSG00000140006	WDR89	0.0151098403156087	1.23711364627246	0.197036580706767	0.843903404560994	0.98606664677201	Transcript	Caudate
ENST00000532757.5	ENSG00000135426.15	ENSG00000135426	TESPA1	0.0432579800804153	-0.49072635651363	0.197027399897035	0.843910583926346	0.98606664677201	Transcript	Caudate
ENST00000307896.10	ENSG00000041988.15	ENSG00000041988	THAP3	0.0172048652795555	-0.942912674198064	0.197004834518433	0.843928230039263	0.98606664677201	Transcript	Caudate
ENST00000498170.5	ENSG00000115685.14	ENSG00000115685	PPP1R7	-0.0357289754214881	-3.36263053015858	-0.196992319622729	0.843938016714315	0.98606664677201	Transcript	Caudate
ENST00000375779.6	ENSG00000213719.8	ENSG00000213719	CLIC1	0.0639237746629715	-1.16931977527056	0.196973608965262	0.843952648533353	0.98606664677201	Transcript	Caudate
ENST00000455656.1	ENSG00000152078.9	ENSG00000152078	TMEM56	-0.0087001850982507	2.37091075237976	-0.19697084597213	0.8439548092111	0.98606664677201	Transcript	Caudate
ENST00000420918.3	ENSG00000212978.6	ENSG00000212978	AC016747.3	-0.0053120039353118	3.19562003856912	-0.196945162562498	0.843974893852961	0.98606664677201	Transcript	Caudate
ENST00000491749.2	ENSG00000096093.15	ENSG00000096093	EFHC1	-0.007095175519784	2.15547046116874	-0.196942301493575	0.843977131239173	0.98606664677201	Transcript	Caudate
ENST00000382183.6	ENSG00000080503.21	ENSG00000080503	SMARCA2	-0.0618311160596597	-4.36863642412331	-0.196911226828259	0.844001432038106	0.98606664677201	Transcript	Caudate
ENST00000475582.5	ENSG00000115211.15	ENSG00000115211	EIF2B4	0.0051081566089259	1.72536498358217	0.196904062922293	0.844007034328388	0.98606664677201	Transcript	Caudate
ENST00000566995.5	ENSG00000140950.15	ENSG00000140950	TLDC1	0.0388318790969419	-1.15028438835056	0.196901704407385	0.844008878726909	0.98606664677201	Transcript	Caudate
ENST00000414708.6	ENSG00000172575.11	ENSG00000172575	RASGRP1	0.0403716179752594	-2.97552283847142	0.196893232776493	0.844015503692534	0.98606664677201	Transcript	Caudate
ENST00000243040.10	ENSG00000123349.13	ENSG00000123349	PFDN5	-0.0299298368123563	-0.903538830517824	-0.196882758288575	0.844023694943195	0.98606664677201	Transcript	Caudate
ENST00000586382.5	ENSG00000108799.12	ENSG00000108799	EZH1	0.0457571255160276	-3.43332513310408	0.196878479259679	0.844027041230821	0.98606664677201	Transcript	Caudate
ENST00000372775.2	ENSG00000131238.16	ENSG00000131238	PPT1	0.0463124073876301	-0.627754953122806	0.196873849171876	0.844030662056835	0.98606664677201	Transcript	Caudate
ENST00000520502.6	ENSG00000157168.18	ENSG00000157168	NRG1	-0.0216748886781747	-1.31604844390138	-0.19685358412842	0.844046509785845	0.98606664677201	Transcript	Caudate
ENST00000583036.5	ENSG00000265681.7	ENSG00000265681	RPL17	-0.0278606699521541	-1.12876546610682	-0.196845553280666	0.844052790110611	0.98606664677201	Transcript	Caudate
ENST00000232766.5	ENSG00000114648.11	ENSG00000114648	KLHL18	-0.0047573543065515	4.1513696234679	-0.196822838412833	0.844070553761985	0.98606664677201	Transcript	Caudate
ENST00000614908.4	ENSG00000107929.14	ENSG00000107929	LARP4B	-0.0146712404878356	0.375321261965304	-0.196820649409898	0.844072265626692	0.98606664677201	Transcript	Caudate
ENST00000484713.1	ENSG00000172037.13	ENSG00000172037	LAMB2	-0.0114874293103816	0.960376432594152	-0.196809203097683	0.844081216991688	0.98606664677201	Transcript	Caudate
ENST00000550025.1	ENSG00000063046.17	ENSG00000063046	EIF4B	-0.025780338000663	-2.71342287752483	-0.196798051897072	0.844089937589858	0.98606664677201	Transcript	Caudate
ENST00000472094.5	ENSG00000169752.16	ENSG00000169752	NRG4	0.0478644056294076	-3.33022151480987	0.196797706313681	0.844090207847511	0.98606664677201	Transcript	Caudate
ENST00000569622.5	ENSG00000261740.6	ENSG00000261740	RP11-345J4.5	-0.0156066369097484	1.37524444685446	-0.196761481547871	0.844118536915855	0.98606664677201	Transcript	Caudate
ENST00000409398.5	ENSG00000115520.8	ENSG00000115520	COQ10B	0.0435062449141359	-2.23134724035032	0.196751952519298	0.844125988992187	0.98606664677201	Transcript	Caudate
ENST00000512576.2	ENSG00000128050.8	ENSG00000128050	PAICS	0.0053906033473576	2.9043028044681	0.196737366297978	0.844137396019918	0.98606664677201	Transcript	Caudate
ENST00000326047.8	ENSG00000163808.16	ENSG00000163808	KIF15	0.0629141466972745	-2.1351006579665	0.196727589132465	0.844145042185684	0.98606664677201	Transcript	Caudate
ENST00000496978.5	ENSG00000109654.14	ENSG00000109654	TRIM2	0.0057921179756702	2.59744923631411	0.196723569129237	0.844148186006133	0.98606664677201	Transcript	Caudate
ENST00000483005.1	ENSG00000163904.12	ENSG00000163904	SENP2	-0.0177791617921139	-0.055259610765652	-0.196716754938605	0.844153515010497	0.98606664677201	Transcript	Caudate
ENST00000317398.10	ENSG00000083814.13	ENSG00000083814	ZNF671	0.0055850189562169	3.18121810978363	0.196693326463351	0.844171837189301	0.98606664677201	Transcript	Caudate
ENST00000444514.1	ENSG00000235369.1	ENSG00000235369	RPL36AP15	-0.0135761551311794	-2.09479283249867	-0.196689969678103	0.844174462361501	0.98606664677201	Transcript	Caudate
ENST00000361528.8	ENSG00000080802.18	ENSG00000080802	CNOT4	0.0494063842178856	-0.369708513722345	0.196670444102918	0.844189732362121	0.98606664677201	Transcript	Caudate
ENST00000415557.1	ENSG00000107796.13	ENSG00000107796	ACTA2	0.0246605245021247	-2.32270361899452	0.196647295413378	0.844207835900037	0.98606664677201	Transcript	Caudate
ENST00000487671.1	ENSG00000184708.17	ENSG00000184708	EIF4ENIF1	-0.0111822888868446	-0.613395835037247	-0.196612851525465	0.844234773052118	0.98606664677201	Transcript	Caudate
ENST00000392830.6	ENSG00000120832.9	ENSG00000120832	MTERF2	0.0212477495165787	0.598972606722434	0.196605266310707	0.844240705162059	0.98606664677201	Transcript	Caudate
ENST00000619447.4	ENSG00000113578.17	ENSG00000113578	FGF1	-0.0244071524375356	1.79325915594432	-0.19659424646465	0.844249323383201	0.98606664677201	Transcript	Caudate
ENST00000435480.5	ENSG00000154556.17	ENSG00000154556	SORBS2	0.0455791964248951	-3.44033623645654	0.196579568961183	0.844260802154352	0.98606664677201	Transcript	Caudate
ENST00000495180.1	ENSG00000144824.19	ENSG00000144824	PHLDB2	-0.0274394451195219	-0.0439924363080407	-0.196577269384696	0.844262600577119	0.98606664677201	Transcript	Caudate
ENST00000435200.2	ENSG00000131148.8	ENSG00000131148	EMC8	0.0229078216683547	-0.710717388588042	0.196552766847898	0.844281763251919	0.98606664677201	Transcript	Caudate
ENST00000610008.1	ENSG00000272711.1	ENSG00000272711	RP11-259N19.1	-0.0090949212233595	-0.256981598965643	-0.196537450450287	0.844293741778894	0.98606664677201	Transcript	Caudate
ENST00000593064.5	ENSG00000071564.14	ENSG00000071564	TCF3	-0.0247213239684023	0.362687931923835	-0.196516658066123	0.84431000297992	0.98606664677201	Transcript	Caudate
ENST00000589490.1	ENSG00000101624.10	ENSG00000101624	CEP76	0.0167539418530788	-1.23580929295938	0.196514115895309	0.844311991152386	0.98606664677201	Transcript	Caudate
ENST00000413035.5	ENSG00000231871.5	ENSG00000231871	IPO9-AS1	0.0133972284031773	-1.7367282488629	0.196481128827476	0.844337789658574	0.98606664677201	Transcript	Caudate
ENST00000495377.6	ENSG00000100320.22	ENSG00000100320	RBFOX2	0.0160341284823935	-1.26825198739163	0.196478437235286	0.844339894704774	0.98606664677201	Transcript	Caudate
ENST00000377475.7	ENSG00000101310.14	ENSG00000101310	SEC23B	-0.0081043640414207	4.05881335617348	-0.19647833059716	0.844339978104572	0.98606664677201	Transcript	Caudate
ENST00000311864.7	ENSG00000172717.15	ENSG00000172717	FAM71D	0.0456646229432848	-3.81806317796428	0.196433140388803	0.844375320727159	0.98606664677201	Transcript	Caudate
ENST00000599784.1	ENSG00000267898.1	ENSG00000267898	CTD-2639E6.9	0.0148392726498231	-1.38617546717347	0.196432393923004	0.844375904530139	0.98606664677201	Transcript	Caudate
ENST00000451154.5	ENSG00000106346.11	ENSG00000106346	USP42	0.0200836024290309	-2.43164765169322	0.196422120888495	0.844383938970142	0.98606664677201	Transcript	Caudate
ENST00000343290.5	ENSG00000153827.13	ENSG00000153827	TRIP12	0.0161114785272948	-2.15227481098635	0.19642011785256	0.844385505526886	0.98606664677201	Transcript	Caudate
ENST00000623271.1	ENSG00000140859.15	ENSG00000140859	KIFC3	-0.0082874734129591	0.398483502084688	-0.196419916017046	0.844385663380697	0.98606664677201	Transcript	Caudate
ENST00000295101.2	ENSG00000162989.4	ENSG00000162989	KCNJ3	0.0133890774066217	2.3425396562181	0.196409642381615	0.844393698310417	0.98606664677201	Transcript	Caudate
ENST00000486714.2	ENSG00000214022.11	ENSG00000214022	REPIN1	-0.006924947591331	1.04318959650286	-0.196408906530179	0.84439427381468	0.98606664677201	Transcript	Caudate
ENST00000595258.1	ENSG00000088247.16	ENSG00000088247	KHSRP	0.0514253182394108	-2.36985841866742	0.196407716825323	0.844395204274704	0.98606664677201	Transcript	Caudate
ENST00000619710.4	ENSG00000188677.14	ENSG00000188677	PARVB	-0.0287185770021166	-1.0049097834127	-0.196407108941089	0.844395679696888	0.98606664677201	Transcript	Caudate
ENST00000566899.5	ENSG00000102908.20	ENSG00000102908	NFAT5	-0.0139006980239481	3.48017914924038	-0.196389696539543	0.844409297843528	0.98606664677201	Transcript	Caudate
ENST00000472574.1	ENSG00000148143.12	ENSG00000148143	ZNF462	-0.038705639805145	-1.33741837551285	-0.196376640823451	0.844419508680271	0.98606664677201	Transcript	Caudate
ENST00000323039.9	ENSG00000105204.13	ENSG00000105204	DYRK1B	0.0101838999116393	2.90918302773607	0.196375835847755	0.844420138250229	0.98606664677201	Transcript	Caudate
ENST00000554436.1	ENSG00000139973.16	ENSG00000139973	SYT16	0.0167062319835998	-1.23948053969027	0.196366202447737	0.844427672521766	0.98606664677201	Transcript	Caudate
ENST00000588412.5	ENSG00000082805.19	ENSG00000082805	ERC1	-0.0100774323607093	4.1767602236069	-0.196359692829323	0.844432763695242	0.98606664677201	Transcript	Caudate
ENST00000609684.2	ENSG00000272674.3	ENSG00000272674	PCDHB16	0.0056917133217662	2.5688816576948	0.196352835920658	0.844438126491529	0.98606664677201	Transcript	Caudate
ENST00000591567.1	ENSG00000267009.6	ENSG00000267009	RP11-120M18.2	-0.0123260885919639	-1.1284652076775	-0.196311277703383	0.844470629376735	0.98606664677201	Transcript	Caudate
ENST00000616442.4	ENSG00000150316.11	ENSG00000150316	CWC15	-0.0228085417049718	0.156529942354679	-0.196292910555866	0.844484994497449	0.98606664677201	Transcript	Caudate
ENST00000441504.1	ENSG00000226950.6	ENSG00000226950	DANCR	0.0120988838968636	-1.43229740862546	0.196290623938903	0.844486782885951	0.98606664677201	Transcript	Caudate
ENST00000551792.5	ENSG00000028203.17	ENSG00000028203	VEZT	0.0090235475259026	-0.206004902995757	0.196285028032081	0.844491159510173	0.98606664677201	Transcript	Caudate
ENST00000605323.1	ENSG00000270948.1	ENSG00000270948	RP11-460N20.7	-0.0131989415394472	-1.73795559326478	-0.196280469756814	0.844494724594172	0.98606664677201	Transcript	Caudate
ENST00000420541.6	ENSG00000121858.10	ENSG00000121858	TNFSF10	0.0543510245396954	-2.47187137830199	0.196277316882282	0.84449719049858	0.98606664677201	Transcript	Caudate
ENST00000469270.1	ENSG00000073711.10	ENSG00000073711	PPP2R3A	0.0133662360153925	-1.30638321238695	0.196260911342878	0.844510021510206	0.98606664677201	Transcript	Caudate
ENST00000474793.5	ENSG00000180228.12	ENSG00000180228	PRKRA	-0.009181703457059	-0.337148990228846	-0.196248590933931	0.844519657508955	0.98606664677201	Transcript	Caudate
ENST00000635938.1	ENSG00000182796.13	ENSG00000182796	TMEM198B	-0.0306232540152362	-2.71347272182955	-0.196242764170596	0.844524214726551	0.98606664677201	Transcript	Caudate
ENST00000299432.6	ENSG00000166343.9	ENSG00000166343	MSS51	-0.0086624195955261	1.14438675354937	-0.196219062257204	0.844542752478007	0.98606664677201	Transcript	Caudate
ENST00000561546.5	ENSG00000103253.17	ENSG00000103253	HAGHL	0.0262202863301319	-1.47900642142581	0.196216313019718	0.844544902718494	0.98606664677201	Transcript	Caudate
ENST00000588595.5	ENSG00000198258.10	ENSG00000198258	UBL5	0.0251099360425735	-2.30954685790044	0.196191011112193	0.844564691964182	0.98606664677201	Transcript	Caudate
ENST00000592558.1	ENSG00000178982.9	ENSG00000178982	EIF3K	0.0183098877638627	-0.166668046463559	0.196189089667264	0.844566194777657	0.98606664677201	Transcript	Caudate
ENST00000598007.2	ENSG00000268628.2	ENSG00000268628	RP1-122P22.4	-0.0105815699323398	-0.702444953333935	-0.196180839558695	0.844572647414703	0.98606664677201	Transcript	Caudate
ENST00000456846.6	ENSG00000137413.15	ENSG00000137413	TAF8	-0.0352955585823001	-1.97358505469185	-0.196149522541146	0.84459714141162	0.98606664677201	Transcript	Caudate
ENST00000543510.1	ENSG00000134825.14	ENSG00000134825	TMEM258	-0.0085222945753473	0.0712142533236977	-0.196145584637632	0.844600221377032	0.98606664677201	Transcript	Caudate
ENST00000557551.1	ENSG00000258959.1	ENSG00000258959	RP11-1017G21.4	0.0138413954039756	-2.06515893211785	0.196143100873175	0.844602164013114	0.98606664677201	Transcript	Caudate
ENST00000262133.10	ENSG00000103479.15	ENSG00000103479	RBL2	-0.0045499386185707	5.6403706653528	-0.196135640429633	0.844607999083721	0.98606664677201	Transcript	Caudate
ENST00000587075.1	ENSG00000131848.9	ENSG00000131848	ZSCAN5A	0.0103564094812554	-0.902061359853147	0.196112926710701	0.844625764320617	0.98606664677201	Transcript	Caudate
ENST00000526180.5	ENSG00000109846.7	ENSG00000109846	CRYAB	0.0147923305881607	3.56061045485669	0.19609799002638	0.844637446895291	0.98606664677201	Transcript	Caudate
ENST00000460952.1	ENSG00000242866.9	ENSG00000242866	STRC	0.0268735922957974	-2.6949827729768	0.19609230718956	0.844641891676919	0.98606664677201	Transcript	Caudate
ENST00000417157.2	ENSG00000158296.13	ENSG00000158296	SLC13A3	0.0164016503839347	-1.41454591254494	0.196082661288321	0.844649436146447	0.98606664677201	Transcript	Caudate
ENST00000598884.1	ENSG00000167774.2	ENSG00000167774	CTD-2550O8.5	0.0527871833069609	-4.30388557741229	0.196077561308679	0.844653425063171	0.98606664677201	Transcript	Caudate
ENST00000482129.1	ENSG00000042062.11	ENSG00000042062	FAM65C	0.0173036054099587	-1.70252018901491	0.19607299918678	0.844656993301262	0.98606664677201	Transcript	Caudate
ENST00000409644.5	ENSG00000167716.18	ENSG00000167716	WDR81	-0.0050354154980293	4.06025341930607	-0.196069216974636	0.844659951539732	0.98606664677201	Transcript	Caudate
ENST00000552650.5	ENSG00000139546.10	ENSG00000139546	TARBP2	0.0222425506417241	-1.77129982946362	0.196060715154182	0.844666601204462	0.98606664677201	Transcript	Caudate
ENST00000624127.1	ENSG00000280137.1	ENSG00000280137	RP11-297C4.6	-0.01352013114793	-1.63344678655361	-0.196054053255397	0.844671811789612	0.98606664677201	Transcript	Caudate
ENST00000405009.5	ENSG00000185838.13	ENSG00000185838	GNB1L	-0.0362407259038898	-2.93968272966858	-0.196018125120958	0.844699912995186	0.986088715217184	Transcript	Caudate
ENST00000564385.1	ENSG00000260611.1	ENSG00000260611	RP11-352B15.2	0.0113487664731705	-0.699390130681975	0.195999167840547	0.844714740520056	0.986095287875075	Transcript	Caudate
ENST00000471331.1	ENSG00000196074.12	ENSG00000196074	SYCP2	-0.0252086704601842	-2.44447108574286	-0.195923226509353	0.844774138938492	0.986135151187234	Transcript	Caudate
ENST00000511757.1	ENSG00000114120.11	ENSG00000114120	SLC25A36	0.0085864511587865	1.73533463063423	0.195921587546547	0.844775420882577	0.986135151187234	Transcript	Caudate
ENST00000467107.1	ENSG00000204540.10	ENSG00000204540	PSORS1C1	-0.020014070341305	-1.2763773933333	-0.195914396993224	0.8447810451074	0.986135151187234	Transcript	Caudate
ENST00000498384.5	ENSG00000158321.15	ENSG00000158321	AUTS2	-0.0328935056686795	-2.12799054926979	-0.195902393770558	0.844790433668625	0.986135151187234	Transcript	Caudate
ENST00000622363.4	ENSG00000148541.12	ENSG00000148541	FAM13C	0.0270760980797986	1.32034916250858	0.19589671337636	0.844794876710531	0.986135151187234	Transcript	Caudate
ENST00000482864.5	ENSG00000078018.19	ENSG00000078018	MAP2	-0.046199167815743	-0.320362846053798	-0.195849317126621	0.844831948894944	0.986152630397494	Transcript	Caudate
ENST00000544967.5	ENSG00000048028.11	ENSG00000048028	USP28	0.0232412859795016	0.98760374663157	0.195838330774624	0.844840542199352	0.986152630397494	Transcript	Caudate
ENST00000409757.8	ENSG00000132405.18	ENSG00000132405	TBC1D14	0.0119031279185688	3.71822566685347	0.195838286785647	0.844840576606685	0.986152630397494	Transcript	Caudate
ENST00000444807.6	ENSG00000133665.12	ENSG00000133665	DYDC2	-0.0491613514118198	-2.9365243880698	-0.19583053243169	0.844846641918193	0.986152630397494	Transcript	Caudate
ENST00000315184.9	ENSG00000135248.15	ENSG00000135248	FAM71F1	0.0354099090246651	-2.96032830782914	0.195776850681549	0.844888631038384	0.986153663679329	Transcript	Caudate
ENST00000474911.5	ENSG00000139970.16	ENSG00000139970	RTN1	0.0145018627467154	4.86325127602113	0.195772335518272	0.844892162756628	0.986153663679329	Transcript	Caudate
ENST00000532268.1	ENSG00000182934.11	ENSG00000182934	SRPRA	0.0073836729584942	0.299797352939489	0.195764477664431	0.844898309103452	0.986153663679329	Transcript	Caudate
ENST00000240055.7	ENSG00000120837.7	ENSG00000120837	NFYB	0.0055650080247552	4.37498220046339	0.195735013211525	0.844921356033751	0.986153663679329	Transcript	Caudate
ENST00000484451.1	ENSG00000074416.13	ENSG00000074416	MGLL	0.0496518233550524	-3.94384116428388	0.195733126155383	0.844922832083053	0.986153663679329	Transcript	Caudate
ENST00000575132.5	ENSG00000141556.20	ENSG00000141556	TBCD	0.0161194274764266	-1.32432957594913	0.19572712790135	0.844927523901878	0.986153663679329	Transcript	Caudate
ENST00000565070.5	ENSG00000169189.16	ENSG00000169189	NSMCE1	-0.0129831975405342	-1.48250534793831	-0.195719339437901	0.844933616026129	0.986153663679329	Transcript	Caudate
ENST00000563486.1	ENSG00000102900.12	ENSG00000102900	NUP93	0.0124889359358294	-0.320353185690271	0.195706800588619	0.844943423914503	0.986153663679329	Transcript	Caudate
ENST00000371982.3	ENSG00000148248.13	ENSG00000148248	SURF4	0.0169091763943297	-1.15489443098648	0.195675946187896	0.844967558330628	0.986153663679329	Transcript	Caudate
ENST00000483983.5	ENSG00000072274.12	ENSG00000072274	TFRC	-0.0147649041409979	-1.01442291182402	-0.195675198140209	0.844968143457861	0.986153663679329	Transcript	Caudate
ENST00000485566.1	ENSG00000119950.20	ENSG00000119950	MXI1	0.0095342849453759	2.12486928370808	0.195668300105684	0.844973539144463	0.986153663679329	Transcript	Caudate
ENST00000425562.6	ENSG00000186001.12	ENSG00000186001	LRCH3	0.0075266545465193	2.84451193237524	0.195663527321764	0.84497727245076	0.986153663679329	Transcript	Caudate
ENST00000519313.5	ENSG00000132912.12	ENSG00000132912	DCTN4	-0.0280531915824583	-2.23283591962891	-0.19565764390212	0.844981874509208	0.986153663679329	Transcript	Caudate
ENST00000577700.5	ENSG00000232956.8	ENSG00000232956	SNHG15	-0.0142448386997789	-0.136193466802599	-0.195614633673845	0.845015517619074	0.986153663679329	Transcript	Caudate
ENST00000458487.1	ENSG00000135587.8	ENSG00000135587	SMPD2	0.0161539104617426	-1.58119655278823	0.195610817838405	0.845018502424446	0.986153663679329	Transcript	Caudate
ENST00000354313.7	ENSG00000100605.16	ENSG00000100605	ITPK1	0.0322935410252474	-0.595535652282958	0.195583772874518	0.845039657476603	0.986153663679329	Transcript	Caudate
ENST00000369563.3	ENSG00000118655.4	ENSG00000118655	DCLRE1B	-0.0063642695711161	2.22076441348164	-0.195564847310275	0.845054461456553	0.986153663679329	Transcript	Caudate
ENST00000602845.1	ENSG00000270170.1	ENSG00000270170	NCBP2-AS2	-0.0063623128413942	2.68592648722048	-0.195559538924471	0.845058613798997	0.986153663679329	Transcript	Caudate
ENST00000590242.5	ENSG00000196535.15	ENSG00000196535	MYO18A	0.024346075794102	-1.33219139321759	0.195550137839957	0.84506596755586	0.986153663679329	Transcript	Caudate
ENST00000517405.1	ENSG00000147509.13	ENSG00000147509	RGS20	0.0367885277839047	-1.25222143052986	0.195544876559006	0.845070083063645	0.986153663679329	Transcript	Caudate
ENST00000376977.7	ENSG00000204681.10	ENSG00000204681	GABBR1	0.0139936466702482	4.23577690459092	0.195529787105083	0.845081886441863	0.986153663679329	Transcript	Caudate
ENST00000550890.5	ENSG00000135472.8	ENSG00000135472	FAIM2	-0.0096804189369308	1.47185893729882	-0.195512216235393	0.845095630894478	0.986153663679329	Transcript	Caudate
ENST00000519779.5	ENSG00000065609.14	ENSG00000065609	SNAP91	-0.0219217946531467	-1.40492443666959	-0.195476332638628	0.84512370024948	0.986153663679329	Transcript	Caudate
ENST00000508779.1	ENSG00000113621.14	ENSG00000113621	TXNDC15	0.0117875933534058	2.09743988361794	0.195467261961179	0.845130795669391	0.986153663679329	Transcript	Caudate
ENST00000634501.1	ENSG00000148337.20	ENSG00000148337	CIZ1	0.0102321830300329	-0.454899285065012	0.195465752635657	0.845131976320949	0.986153663679329	Transcript	Caudate
ENST00000515007.6	ENSG00000145685.13	ENSG00000145685	LHFPL2	-0.0092250550531933	4.04150626036788	-0.195464974801006	0.845132584772794	0.986153663679329	Transcript	Caudate
ENST00000539033.1	ENSG00000255641.1	ENSG00000255641	RP11-277P12.6	0.0312529327543261	-0.808377996305674	0.195461704759179	0.845135142724885	0.986153663679329	Transcript	Caudate
ENST00000566093.1	ENSG00000205423.11	ENSG00000205423	CNEP1R1	-0.0176205030563759	-1.83558357528832	-0.195450917879044	0.845143580647716	0.986153663679329	Transcript	Caudate
ENST00000371873.9	ENSG00000162368.13	ENSG00000162368	CMPK1	-0.0054509848935341	6.14169157576221	-0.195447896311849	0.845145944239876	0.986153663679329	Transcript	Caudate
ENST00000569595.5	ENSG00000102900.12	ENSG00000102900	NUP93	0.03450398079683	-2.27847597681259	0.195433194665951	0.845157444482323	0.986153663679329	Transcript	Caudate
ENST00000587861.5	ENSG00000213339.8	ENSG00000213339	QTRT1	-0.0070433065998802	1.25676907886756	-0.195414586456091	0.845172000650025	0.986153663679329	Transcript	Caudate
ENST00000573224.1	ENSG00000108433.15	ENSG00000108433	GOSR2	-0.009936673935449	-0.349134987764673	-0.195408378930739	0.845176856463688	0.986153663679329	Transcript	Caudate
ENST00000574241.6	ENSG00000167291.15	ENSG00000167291	TBC1D16	-0.011956246339786	0.342120626539056	-0.195407492925446	0.845177549538522	0.986153663679329	Transcript	Caudate
ENST00000304921.9	ENSG00000171863.12	ENSG00000171863	RPS7	-0.0059499275031512	7.00955194143538	-0.195406770249047	0.845178114849933	0.986153663679329	Transcript	Caudate
ENST00000228606.8	ENSG00000111012.9	ENSG00000111012	CYP27B1	0.0380317159680399	-2.82809634279111	0.195395184538848	0.845187177747379	0.986153663679329	Transcript	Caudate
ENST00000584414.1	ENSG00000263618.5	ENSG00000263618	RP11-527H14.4	0.0115509300666703	-1.32160838105551	0.195373474376097	0.84520416053193	0.986153663679329	Transcript	Caudate
ENST00000625812.2	ENSG00000235020.4	ENSG00000235020	RP11-109I13.2	-0.0231410926083211	-2.08541836936089	-0.195372555853826	0.845204879047981	0.986153663679329	Transcript	Caudate
ENST00000441615.2	ENSG00000173786.16	ENSG00000173786	CNP	0.0314783047373396	-3.04883768098057	0.195357461144933	0.845216686935468	0.986153663679329	Transcript	Caudate
ENST00000509128.5	ENSG00000138002.14	ENSG00000138002	IFT172	0.0251193258570844	-0.61698602018211	0.195333193096566	0.845235670772202	0.986153663679329	Transcript	Caudate
ENST00000342084.8	ENSG00000153233.12	ENSG00000153233	PTPRR	-0.0253043881275746	0.5489300698844	-0.195297243851838	0.845263792465632	0.986153663679329	Transcript	Caudate
ENST00000483296.5	ENSG00000204152.10	ENSG00000204152	TIMM23B	0.0098592207713271	-0.0925274092155833	0.195269049073055	0.845285848280993	0.986153663679329	Transcript	Caudate
ENST00000613960.1	ENSG00000077232.16	ENSG00000077232	DNAJC10	-0.0471299555556652	-3.1809724898343	-0.19525169373573	0.845299424830935	0.986153663679329	Transcript	Caudate
ENST00000373191.8	ENSG00000126070.19	ENSG00000126070	AGO3	0.0041203522454516	5.9675469808637	0.195248671968843	0.845301788671527	0.986153663679329	Transcript	Caudate
ENST00000582781.5	ENSG00000171475.13	ENSG00000171475	WIPF2	0.0257990344880998	0.838207691303023	0.195195437700212	0.84534343252514	0.986153663679329	Transcript	Caudate
ENST00000557082.5	ENSG00000088808.16	ENSG00000088808	PPP1R13B	0.0075538515140058	2.79946858765268	0.195195054213911	0.845343732518576	0.986153663679329	Transcript	Caudate
ENST00000414532.6	ENSG00000186056.9	ENSG00000186056	MATN1-AS1	-0.0176201959945482	-0.393959020600434	-0.195167170867954	0.845365545146243	0.986153663679329	Transcript	Caudate
ENST00000328557.4	ENSG00000174004.5	ENSG00000174004	NRROS	0.0119441706359131	0.0168036205145775	0.195162935173059	0.84536885866271	0.986153663679329	Transcript	Caudate
ENST00000619546.4	ENSG00000278540.4	ENSG00000278540	ACACA	-0.0641482897483944	-1.86205329460153	-0.195156370490237	0.845373994114661	0.986153663679329	Transcript	Caudate
ENST00000545294.5	ENSG00000152332.15	ENSG00000152332	UHMK1	0.017940429050252	5.7670022539878	0.195143545081323	0.845384027256847	0.986153663679329	Transcript	Caudate
ENST00000528095.5	ENSG00000048649.13	ENSG00000048649	RSF1	-0.00516533761996	3.74141139883098	-0.195134171207953	0.845391360325852	0.986153663679329	Transcript	Caudate
ENST00000471849.5	ENSG00000169641.13	ENSG00000169641	LUZP1	-0.0135931610501042	1.09315182138854	-0.195129774342307	0.845394799945883	0.986153663679329	Transcript	Caudate
ENST00000395047.6	ENSG00000213585.10	ENSG00000213585	VDAC1	0.0071988192554269	4.88122341216356	0.195127925168305	0.845396246535417	0.986153663679329	Transcript	Caudate
ENST00000414175.1	ENSG00000224078.12	ENSG00000224078	SNHG14	-0.0286821133906524	-0.0766165984278738	-0.195106200439073	0.845413241603677	0.986153663679329	Transcript	Caudate
ENST00000355860.7	ENSG00000186153.16	ENSG00000186153	WWOX	-0.0473677050474195	-3.53798666482738	-0.195094662206799	0.845422267892609	0.986153663679329	Transcript	Caudate
ENST00000256692.5	ENSG00000134297.6	ENSG00000134297	PLEKHA8P1	0.0091146977407586	-0.229362566111517	0.195093197003471	0.845423414113719	0.986153663679329	Transcript	Caudate
ENST00000618700.4	ENSG00000169062.14	ENSG00000169062	UPF3A	0.0057704998186123	1.82568925870982	0.195088174171505	0.845427343452107	0.986153663679329	Transcript	Caudate
ENST00000600859.5	ENSG00000062822.12	ENSG00000062822	POLD1	0.0572658116619422	-4.38781088312356	0.195075047965718	0.845437612040857	0.986153663679329	Transcript	Caudate
ENST00000580382.1	ENSG00000169710.8	ENSG00000169710	FASN	0.0562280781951736	-3.40431919627787	0.195045483052068	0.84546074067467	0.986153663679329	Transcript	Caudate
ENST00000433351.6	ENSG00000116005.11	ENSG00000116005	PCYOX1	-0.004050229998545	5.82666841111022	-0.195036634938156	0.845467662580738	0.986153663679329	Transcript	Caudate
ENST00000602986.5	ENSG00000157426.13	ENSG00000157426	AASDH	0.042251272333974	0.206127134901385	0.195012256928513	0.845486733632791	0.986153663679329	Transcript	Caudate
ENST00000334351.7	ENSG00000189266.11	ENSG00000189266	PNRC2	0.0048707956454146	5.6464004684412	0.195005005463156	0.845492406511868	0.986153663679329	Transcript	Caudate
ENST00000514009.1	ENSG00000249779.1	ENSG00000249779	RP11-447H19.3	-0.0094426611321438	-0.662164324149794	-0.19499898971843	0.845497112682963	0.986153663679329	Transcript	Caudate
ENST00000546139.5	ENSG00000173264.14	ENSG00000173264	GPR137	0.012107132648626	-0.944133169516516	0.194998846191771	0.845497224965224	0.986153663679329	Transcript	Caudate
ENST00000433249.1	ENSG00000236556.1	ENSG00000236556	RP11-443O13.3	-0.0127019696809911	-0.269452937404856	-0.194978825285498	0.845512887540198	0.986153663679329	Transcript	Caudate
ENST00000471803.1	ENSG00000213413.2	ENSG00000213413	PVRIG	0.010348052930724	-0.30149675859121	0.194975576257642	0.845515429296172	0.986153663679329	Transcript	Caudate
ENST00000475848.2	ENSG00000182389.19	ENSG00000182389	CACNB4	0.0133465979736266	-0.830697778985097	0.194935419801567	0.845546844337721	0.986153663679329	Transcript	Caudate
ENST00000525550.1	ENSG00000175538.10	ENSG00000175538	KCNE3	0.0308815646421476	-2.93081927272256	0.194935208573815	0.845547009585242	0.986153663679329	Transcript	Caudate
ENST00000463877.1	ENSG00000116754.13	ENSG00000116754	SRSF11	0.0086647447614417	1.69466391977317	0.194922397787754	0.845557031721538	0.986153663679329	Transcript	Caudate
ENST00000431418.6	ENSG00000106648.13	ENSG00000106648	GALNTL5	-0.048840748147272	-3.8775779511603	-0.194910115491962	0.845566640432799	0.986153663679329	Transcript	Caudate
ENST00000506617.1	ENSG00000096696.13	ENSG00000096696	DSP	0.0245030109134972	-2.96405213435814	0.194877386945703	0.845592244809958	0.986153663679329	Transcript	Caudate
ENST00000320486.6	ENSG00000182150.15	ENSG00000182150	ERCC6L2	0.0047887867915447	4.00045097040497	0.194872838503828	0.845595803185097	0.986153663679329	Transcript	Caudate
ENST00000624129.1	ENSG00000280200.1	ENSG00000280200	RP11-243M5.2	0.0133311822872437	-1.73517687380976	0.194871290935839	0.845597013892167	0.986153663679329	Transcript	Caudate
ENST00000523438.1	ENSG00000036448.9	ENSG00000036448	MYOM2	-0.052499553837768	-4.16333603109801	-0.194865929112702	0.845601208603876	0.986153663679329	Transcript	Caudate
ENST00000461564.6	ENSG00000143537.13	ENSG00000143537	ADAM15	0.0118567210380387	1.98987358907624	0.19486439878022	0.845602405828726	0.986153663679329	Transcript	Caudate
ENST00000557153.5	ENSG00000196405.12	ENSG00000196405	EVL	0.0270086375793406	0.750582357765116	0.194856509901069	0.845608577540403	0.986153663679329	Transcript	Caudate
ENST00000361464.7	ENSG00000198408.13	ENSG00000198408	MGEA5	-0.005070400860685	7.60826368844669	-0.194849124728229	0.845614355195832	0.986153663679329	Transcript	Caudate
ENST00000269373.10	ENSG00000141560.14	ENSG00000141560	FN3KRP	-0.0051366620941804	4.44182881583648	-0.194839184091305	0.845622132085191	0.986153663679329	Transcript	Caudate
ENST00000478968.6	ENSG00000016864.17	ENSG00000016864	GLT8D1	0.0108063384669712	2.28167442121489	0.194837293200061	0.845623611393721	0.986153663679329	Transcript	Caudate
ENST00000292330.2	ENSG00000160813.6	ENSG00000160813	PPP1R35	-0.0105914313298501	0.494781633242007	-0.194836931350446	0.845623894481043	0.986153663679329	Transcript	Caudate
ENST00000481027.5	ENSG00000175061.17	ENSG00000175061	LRRC75A-AS1	-0.0132622718141747	2.09821505645865	-0.194835338970657	0.84562514025442	0.986153663679329	Transcript	Caudate
ENST00000576419.1	ENSG00000167699.13	ENSG00000167699	GLOD4	-0.0169692629122296	1.01351116859734	-0.194814702830462	0.845641284650408	0.986153663679329	Transcript	Caudate
ENST00000459551.1	ENSG00000238966.1	ENSG00000238966	SNORD112	0.0177325431905736	-2.70094985829333	0.194811534641934	0.845643763244203	0.986153663679329	Transcript	Caudate
ENST00000588822.1	ENSG00000181038.13	ENSG00000181038	METTL23	0.0212056271086746	-1.99357915921491	0.194804950362247	0.845648914380312	0.986153663679329	Transcript	Caudate
ENST00000596217.1	ENSG00000213024.11	ENSG00000213024	NUP62	-0.0096418856015407	0.331455852295333	-0.194783407370925	0.845665768340127	0.986153663679329	Transcript	Caudate
ENST00000507595.1	ENSG00000183474.15	ENSG00000183474	GTF2H2C	0.0330289619537084	-1.72691813956476	0.194780810116008	0.845667800283256	0.986153663679329	Transcript	Caudate
ENST00000338591.7	ENSG00000187961.13	ENSG00000187961	KLHL17	0.0097939443940379	0.639494188358339	0.194755908088448	0.845687282252198	0.986153663679329	Transcript	Caudate
ENST00000442201.6	ENSG00000145075.11	ENSG00000145075	CCDC39	-0.0090531353796567	3.88311046506894	-0.194753834557528	0.845688904472369	0.986153663679329	Transcript	Caudate
ENST00000543814.5	ENSG00000175575.12	ENSG00000175575	PAAF1	-0.0124662174433197	1.04137158189158	-0.194753051497749	0.84568951709681	0.986153663679329	Transcript	Caudate
ENST00000427521.5	ENSG00000106484.14	ENSG00000106484	MEST	0.042004462594348	-2.99042851966744	0.194752748803655	0.845689753908641	0.986153663679329	Transcript	Caudate
ENST00000589085.5	ENSG00000141994.15	ENSG00000141994	DUS3L	0.0385951126406019	-1.94347460551758	0.194750580372477	0.84569145037478	0.986153663679329	Transcript	Caudate
ENST00000582656.1	ENSG00000141295.13	ENSG00000141295	SCRN2	0.0194631229997121	-1.83920858788723	0.194739118345795	0.845700417671613	0.986153663679329	Transcript	Caudate
ENST00000249289.4	ENSG00000128524.4	ENSG00000128524	ATP6V1F	0.0057765603738754	4.83525092052587	0.194716975031418	0.845717741512302	0.986153663679329	Transcript	Caudate
ENST00000359943.7	ENSG00000196937.10	ENSG00000196937	FAM3C	0.0067020274615632	5.30159135266444	0.194699426124317	0.845731470967771	0.986153663679329	Transcript	Caudate
ENST00000624937.1	ENSG00000278955.2	ENSG00000278955	MIR8069-1	0.0274208695996347	-1.84283171681973	0.194694313391203	0.84573547094318	0.986153663679329	Transcript	Caudate
ENST00000478570.5	ENSG00000163618.17	ENSG00000163618	CADPS	-0.0106216521285573	0.878490526052935	-0.19469292137379	0.845736559996497	0.986153663679329	Transcript	Caudate
ENST00000374375.1	ENSG00000204183.1	ENSG00000204183	GDF5OS	-0.0120464525393027	-0.968158875522583	-0.19468255800858	0.845744667847806	0.986153663679329	Transcript	Caudate
ENST00000440144.5	ENSG00000010270.13	ENSG00000010270	STARD3NL	-0.0318465473221699	-2.87403692198814	-0.194678366465332	0.845747947135661	0.986153663679329	Transcript	Caudate
ENST00000492016.5	ENSG00000101158.13	ENSG00000101158	NELFCD	0.0169720317974609	-1.17863446513852	0.194653671464526	0.845767267524291	0.986153663679329	Transcript	Caudate
ENST00000336643.9	ENSG00000029364.11	ENSG00000029364	SLC39A9	0.0108964421426301	2.71026134451443	0.194649965028989	0.845770167300404	0.986153663679329	Transcript	Caudate
ENST00000560909.2	ENSG00000148516.21	ENSG00000148516	ZEB1	0.0138552349108234	-1.10743352784998	0.194641044100716	0.845777146708606	0.986153663679329	Transcript	Caudate
ENST00000415224.5	ENSG00000138964.16	ENSG00000138964	PARVG	0.0429214706143263	-3.64548774975287	0.19462752159044	0.845787726249535	0.986153663679329	Transcript	Caudate
ENST00000361278.7	ENSG00000136270.13	ENSG00000136270	TBRG4	0.0261751033317615	1.47084853496798	0.194622357313357	0.845791766607372	0.986153663679329	Transcript	Caudate
ENST00000481765.3	ENSG00000242483.3	ENSG00000242483	RN7SL293P	0.0142783395822552	-2.30391252501678	0.194609294033274	0.845801986899402	0.986153663679329	Transcript	Caudate
ENST00000412249.5	ENSG00000164081.12	ENSG00000164081	TEX264	-0.036438833057639	-3.0871067429719	-0.194606592354504	0.845804100609611	0.986153663679329	Transcript	Caudate
ENST00000379441.7	ENSG00000076108.11	ENSG00000076108	BAZ2A	0.0571161292967176	-2.08468141914109	0.194554271281086	0.845845035224695	0.986174301362847	Transcript	Caudate
ENST00000583220.5	ENSG00000134508.12	ENSG00000134508	CABLES1	-0.0188839471671552	-1.02627280003882	-0.194553971233893	0.845845269974836	0.986174301362847	Transcript	Caudate
ENST00000395435.6	ENSG00000129103.17	ENSG00000129103	SUMF2	0.0481688366325543	-2.88888314485687	0.194545002999873	0.845852286524756	0.986174301362847	Transcript	Caudate
ENST00000509787.1	ENSG00000113649.11	ENSG00000113649	TCERG1	0.0109663476693395	-0.262557095871422	0.194526740659699	0.845866574617757	0.986174301362847	Transcript	Caudate
ENST00000539693.1	ENSG00000184162.14	ENSG00000184162	NR2C2AP	0.0168611707750861	-1.83253364298527	0.194493951157515	0.845892228602095	0.986174301362847	Transcript	Caudate
ENST00000636308.1	ENSG00000265479.6	ENSG00000265479	DTX2P1-UPK3BP1-PMS2P11	-0.0045608945712118	4.12348166727485	-0.194491842116664	0.845893878687684	0.986174301362847	Transcript	Caudate
ENST00000262629.8	ENSG00000011600.11	ENSG00000011600	TYROBP	-0.0181386134258558	0.992140243465245	-0.194487713834862	0.845897108602577	0.986174301362847	Transcript	Caudate
ENST00000428585.5	ENSG00000138380.17	ENSG00000138380	CARF	-0.054447234048017	-1.58987038349976	-0.194485390133791	0.845898926637725	0.986174301362847	Transcript	Caudate
ENST00000476444.1	ENSG00000132676.15	ENSG00000132676	DAP3	0.0153285574528929	-0.658595185685051	0.194478160188763	0.845904583263091	0.986174301362847	Transcript	Caudate
ENST00000350878.8	ENSG00000071054.16	ENSG00000071054	MAP4K4	-0.0116648126808384	5.38305665490663	-0.194435354839848	0.845938073836324	0.986196311915197	Transcript	Caudate
ENST00000376281.8	ENSG00000165119.19	ENSG00000165119	HNRNPK	0.0050996666594575	6.77334449723484	0.194430516214893	0.845941859556567	0.986196311915197	Transcript	Caudate
ENST00000463117.6	ENSG00000130649.9	ENSG00000130649	CYP2E1	0.0432275954055896	-2.17626710474116	0.194403019608128	0.845963372856286	0.986210668640081	Transcript	Caudate
ENST00000326005.10	ENSG00000180304.14	ENSG00000180304	OAZ2	-0.0037594224938983	5.60580362040727	-0.194378173693	0.845982812358398	0.986215200737937	Transcript	Caudate
ENST00000373865.6	ENSG00000119397.16	ENSG00000119397	CNTRL	-0.0089893675542904	1.19456790828552	-0.194355859281922	0.846000271286044	0.986215200737937	Transcript	Caudate
ENST00000255616.8	ENSG00000133250.13	ENSG00000133250	ZNF414	-0.031109865726244	-1.56936816624	-0.194334110821332	0.846017287483716	0.986215200737937	Transcript	Caudate
ENST00000463406.5	ENSG00000214253.8	ENSG00000214253	FIS1	0.0400769898771265	-2.27745297731039	0.194328528518071	0.846021655141291	0.986215200737937	Transcript	Caudate
ENST00000551434.5	ENSG00000111596.11	ENSG00000111596	CNOT2	0.0287475933671676	-2.91201486573767	0.194325442065941	0.846024070018588	0.986215200737937	Transcript	Caudate
ENST00000402690.6	ENSG00000175387.15	ENSG00000175387	SMAD2	-0.0237772488182348	2.97192511216301	-0.194321766346833	0.846026945947356	0.986215200737937	Transcript	Caudate
ENST00000467483.5	ENSG00000164828.17	ENSG00000164828	SUN1	-0.0511103294613969	-2.77148634821566	-0.194308538961088	0.846037295237031	0.986215200737937	Transcript	Caudate
ENST00000486253.1	ENSG00000140553.16	ENSG00000140553	UNC45A	-0.0099741693225032	-0.504995983016471	-0.194303998684301	0.846040847618576	0.986215200737937	Transcript	Caudate
ENST00000546606.1	ENSG00000133858.15	ENSG00000133858	ZFC3H1	0.0219967374609818	-1.09856020147025	0.194267078562187	0.84606973459973	0.986225201263027	Transcript	Caudate
ENST00000568027.5	ENSG00000166669.13	ENSG00000166669	ATF7IP2	0.0572654668840193	-2.23617097055331	0.194236123332657	0.846093954699535	0.986225201263027	Transcript	Caudate
ENST00000587275.1	ENSG00000063244.12	ENSG00000063244	U2AF2	0.0138065784647926	-1.45364735406118	0.194204521198975	0.846118681102966	0.986225201263027	Transcript	Caudate
ENST00000630436.2	ENSG00000228863.8	ENSG00000228863	RP11-404F10.2	-0.008348468130596	0.296231298547786	-0.194201894717743	0.846120736143034	0.986225201263027	Transcript	Caudate
ENST00000289081.7	ENSG00000158169.12	ENSG00000158169	FANCC	-0.0117777808291223	2.36565818749625	-0.194182906046355	0.846135593497495	0.986225201263027	Transcript	Caudate
ENST00000623523.1	ENSG00000279387.1	ENSG00000279387	CTC-525D6.3	0.0084364590286662	1.96894231846592	0.194174291842721	0.846142333548867	0.986225201263027	Transcript	Caudate
ENST00000471177.1	ENSG00000198198.14	ENSG00000198198	SZT2	0.0328893636689272	-3.01604439068409	0.194148949504482	0.846162162337854	0.986225201263027	Transcript	Caudate
ENST00000446828.5	ENSG00000073803.13	ENSG00000073803	MAP3K13	-0.0529773714286683	-2.58942018443959	-0.194136642549042	0.846171791793287	0.986225201263027	Transcript	Caudate
ENST00000358465.6	ENSG00000197323.11	ENSG00000197323	TRIM33	0.0046349636893524	6.15322069103448	0.194079985429485	0.846216122893005	0.986225201263027	Transcript	Caudate
ENST00000417044.1	ENSG00000171307.18	ENSG00000171307	ZDHHC16	0.0341588259070694	-0.573875018254925	0.19405272887714	0.846237449829743	0.986225201263027	Transcript	Caudate
ENST00000409208.5	ENSG00000137166.14	ENSG00000137166	FOXP4	0.020802823010578	0.519493913027484	0.194050052134543	0.846239544257736	0.986225201263027	Transcript	Caudate
ENST00000513785.5	ENSG00000145687.16	ENSG00000145687	SSBP2	-0.0185531499578981	-1.84257800171253	-0.19404447616584	0.846243907200342	0.986225201263027	Transcript	Caudate
ENST00000376730.4	ENSG00000187210.12	ENSG00000187210	GCNT1	0.0124678213577238	3.0849549857137	0.194041359605568	0.84624634576946	0.986225201263027	Transcript	Caudate
ENST00000394804.6	ENSG00000109332.19	ENSG00000109332	UBE2D3	0.0623600646789494	-1.49783150502182	0.1940089942301	0.846271670316598	0.986225201263027	Transcript	Caudate
ENST00000593804.5	ENSG00000160570.13	ENSG00000160570	DEDD2	0.0145365517844042	1.9813722953386	0.193994813886674	0.846282765890059	0.986225201263027	Transcript	Caudate
ENST00000418304.1	ENSG00000054267.20	ENSG00000054267	ARID4B	-0.0660458752094372	-3.39914517046841	-0.193994347997705	0.846283130430782	0.986225201263027	Transcript	Caudate
ENST00000443930.1	ENSG00000233542.1	ENSG00000233542	RP11-547D24.1	-0.0089182476369771	-0.596309204334542	-0.193972773836117	0.846300011442864	0.986225201263027	Transcript	Caudate
ENST00000471257.5	ENSG00000054267.20	ENSG00000054267	ARID4B	-0.0082278277832445	1.24878892871343	-0.193968591385817	0.846303284069268	0.986225201263027	Transcript	Caudate
ENST00000397086.6	ENSG00000205937.11	ENSG00000205937	RNPS1	0.0425592102700005	-0.0228781095144568	0.193959662651779	0.846310270511646	0.986225201263027	Transcript	Caudate
ENST00000377351.8	ENSG00000130985.16	ENSG00000130985	UBA1	0.0083687494086012	4.60256987389197	0.193956572993303	0.846312688071184	0.986225201263027	Transcript	Caudate
ENST00000531904.6	ENSG00000118058.20	ENSG00000118058	KMT2A	-0.027718098733675	1.09299430408532	-0.193941271710676	0.846324660859821	0.986225201263027	Transcript	Caudate
ENST00000566534.5	ENSG00000051523.10	ENSG00000051523	CYBA	-0.0264421635077375	-2.30065328414105	-0.193919448615108	0.846341736830507	0.986225201263027	Transcript	Caudate
ENST00000302243.11	ENSG00000168872.16	ENSG00000168872	DDX19A	-0.0039683390208221	4.23051702929124	-0.193912871598232	0.846346883179112	0.986225201263027	Transcript	Caudate
ENST00000482363.1	ENSG00000205981.6	ENSG00000205981	DNAJC19	-0.040410877822664	-3.10988151250772	-0.193908704994547	0.84635014344404	0.986225201263027	Transcript	Caudate
ENST00000518836.5	ENSG00000164330.16	ENSG00000164330	EBF1	0.0665715520837292	-3.53985279365017	0.19390204867429	0.846355351856443	0.986225201263027	Transcript	Caudate
ENST00000463209.1	ENSG00000133678.13	ENSG00000133678	TMEM254	-0.0158614857914472	-1.71912637280311	-0.193899980897459	0.846356969844042	0.986225201263027	Transcript	Caudate
ENST00000536976.5	ENSG00000150967.17	ENSG00000150967	ABCB9	0.0115584817496697	-0.213209612250825	0.193887321856591	0.846366875265237	0.986225201263027	Transcript	Caudate
ENST00000394667.7	ENSG00000109475.16	ENSG00000109475	RPL34	0.0066622925390654	6.66665719490051	0.193883939387563	0.846369521977021	0.986225201263027	Transcript	Caudate
ENST00000529310.5	ENSG00000081842.17	ENSG00000081842	PCDHA6	-0.0183393809736746	1.43163301579852	-0.193874951193844	0.846376555060438	0.986225201263027	Transcript	Caudate
ENST00000515425.5	ENSG00000169247.11	ENSG00000169247	SH3TC2	-0.0491794582631517	0.328149803621947	-0.193856281880631	0.846391163467221	0.986225201263027	Transcript	Caudate
ENST00000368408.3	ENSG00000143590.13	ENSG00000143590	EFNA3	0.0112327045589121	3.1907143729789	0.193832370900277	0.846409873463076	0.986225201263027	Transcript	Caudate
ENST00000558601.1	ENSG00000259364.1	ENSG00000259364	RP11-64K12.9	-0.0123748475845604	-1.46353748456923	-0.193829038232533	0.846412481234226	0.986225201263027	Transcript	Caudate
ENST00000420976.1	ENSG00000227560.1	ENSG00000227560	RP11-139K1.2	0.0152337910878198	-2.23750553246713	0.193815990728403	0.846422690760531	0.986225201263027	Transcript	Caudate
ENST00000523936.5	ENSG00000008988.9	ENSG00000008988	RPS20	0.0117202208610036	-0.810998455935023	0.193808817277792	0.846428303916568	0.986225201263027	Transcript	Caudate
ENST00000559031.1	ENSG00000140575.12	ENSG00000140575	IQGAP1	0.0372626820955888	-2.45854704703707	0.193802914303701	0.846432922942829	0.986225201263027	Transcript	Caudate
ENST00000481358.5	ENSG00000163617.10	ENSG00000163617	CCDC191	-0.0098167985517147	0.925433080716329	-0.193785954574115	0.846446193814276	0.986225201263027	Transcript	Caudate
ENST00000480550.1	ENSG00000173418.11	ENSG00000173418	NAA20	-0.0584650036864556	-0.313573829642986	-0.193775794769644	0.846454143812155	0.986225201263027	Transcript	Caudate
ENST00000315677.7	ENSG00000170579.15	ENSG00000170579	DLGAP1	-0.0222763185426306	3.88070952697492	-0.193773361697376	0.846456047681771	0.986225201263027	Transcript	Caudate
ENST00000522547.1	ENSG00000253430.1	ENSG00000253430	RP11-14I17.2	0.0076481845452231	-0.143705539432795	0.19371533083817	0.84650145687074	0.986225201263027	Transcript	Caudate
ENST00000306390.6	ENSG00000171236.9	ENSG00000171236	LRG1	-0.0105921388237579	0.0838023960764476	-0.193713017550524	0.84650326703059	0.986225201263027	Transcript	Caudate
ENST00000463666.5	ENSG00000151657.11	ENSG00000151657	KIN	-0.0342599073325102	-2.64262998371319	-0.193699928305518	0.846513509449538	0.986225201263027	Transcript	Caudate
ENST00000488765.1	ENSG00000126217.20	ENSG00000126217	MCF2L	-0.0105034758361216	1.74533712195247	-0.193666719026355	0.84653949604227	0.986225201263027	Transcript	Caudate
ENST00000507041.5	ENSG00000159788.18	ENSG00000159788	RGS12	0.0289633426438529	-1.05408359879261	0.193664092358181	0.84654155144351	0.986225201263027	Transcript	Caudate
ENST00000507786.1	ENSG00000113594.9	ENSG00000113594	LIFR	0.0109528437226151	-1.34226290318528	0.193656626037122	0.846547393940383	0.986225201263027	Transcript	Caudate
ENST00000404774.7	ENSG00000136297.14	ENSG00000136297	MMD2	0.0153223561428968	2.45209944847897	0.193635919325564	0.846563597265613	0.986225201263027	Transcript	Caudate
ENST00000412938.5	ENSG00000161103.11	ENSG00000161103	AC008132.13	-0.0101342180770181	-0.191493901847269	-0.19363465872664	0.846564583706064	0.986225201263027	Transcript	Caudate
ENST00000471447.5	ENSG00000006607.13	ENSG00000006607	FARP2	-0.0475259009336836	-1.73134054405251	-0.193625642150437	0.846571639339862	0.986225201263027	Transcript	Caudate
ENST00000556674.1	ENSG00000119699.7	ENSG00000119699	TGFB3	0.0117388778169556	1.19490523080842	0.193615158912447	0.846579842678536	0.986225201263027	Transcript	Caudate
ENST00000490936.5	ENSG00000196924.14	ENSG00000196924	FLNA	0.0102370762937766	3.07827941032559	0.193613888942936	0.846580836455639	0.986225201263027	Transcript	Caudate
ENST00000602377.1	ENSG00000141098.12	ENSG00000141098	GFOD2	0.060405838482507	-2.53585876754544	0.193603711610518	0.846588800435153	0.986225201263027	Transcript	Caudate
ENST00000506207.1	ENSG00000169567.11	ENSG00000169567	HINT1	0.019678520222784	-2.44240880878757	0.193597503686123	0.846593658276019	0.986225201263027	Transcript	Caudate
ENST00000537407.5	ENSG00000110801.13	ENSG00000110801	PSMD9	-0.0105091626193373	1.60352285107708	-0.193566567313571	0.846617866772603	0.986225201263027	Transcript	Caudate
ENST00000636372.1	ENSG00000146910.12	ENSG00000146910	CNPY1	-0.0129079451158141	-1.15414522480662	-0.193564774676311	0.846619269561204	0.986225201263027	Transcript	Caudate
ENST00000521821.1	ENSG00000151914.19	ENSG00000151914	DST	-0.017609879552797	-1.01099857207693	-0.193556358813447	0.846625855214899	0.986225201263027	Transcript	Caudate
ENST00000493126.1	ENSG00000129292.20	ENSG00000129292	PHF20L1	-0.0137883993011065	-0.889519201469581	-0.193541106711257	0.846637790449041	0.986225201263027	Transcript	Caudate
ENST00000620693.4	ENSG00000124507.10	ENSG00000124507	PACSIN1	0.0437103817727032	1.93036314429805	0.193521988091086	0.846652751401061	0.986225201263027	Transcript	Caudate
ENST00000485799.1	ENSG00000240861.1	ENSG00000240861	RP11-572F4.1	0.0161220374703997	-2.05574668944459	0.19351923990912	0.846654901948819	0.986225201263027	Transcript	Caudate
ENST00000557582.5	ENSG00000185100.10	ENSG00000185100	ADSSL1	-0.0089051853192277	0.227274997971306	-0.193514095784512	0.846658927407923	0.986225201263027	Transcript	Caudate
ENST00000614878.4	ENSG00000198720.12	ENSG00000198720	ANKRD13B	0.0575337274697522	-2.53543359811213	0.193513956678546	0.846659036263308	0.986225201263027	Transcript	Caudate
ENST00000342312.9	ENSG00000239900.12	ENSG00000239900	ADSL	0.021202526813069	0.332198668004216	0.193503685907188	0.846667073516709	0.986225201263027	Transcript	Caudate
ENST00000487566.1	ENSG00000244451.1	ENSG00000244451	RPL34P21	0.0200190219043711	-2.71125091825954	0.193498520567592	0.846671115589494	0.986225201263027	Transcript	Caudate
ENST00000367576.5	ENSG00000135521.8	ENSG00000135521	LTV1	-0.0042286349380796	3.54290430403742	-0.193469468970037	0.846693849634251	0.986225201263027	Transcript	Caudate
ENST00000312210.9	ENSG00000143409.15	ENSG00000143409	FAM63A	0.0112623531076459	1.45407954484655	0.193440795277703	0.846716288078569	0.986225201263027	Transcript	Caudate
ENST00000444433.2	ENSG00000256925.2	ENSG00000256925	ADGRA1-AS1	0.0158111693496607	-2.18745158787412	0.193438976066771	0.846717711696547	0.986225201263027	Transcript	Caudate
ENST00000437114.5	ENSG00000121964.14	ENSG00000121964	GTDC1	0.0127172406152835	-0.0559824525501391	0.193433596412129	0.846721921531852	0.986225201263027	Transcript	Caudate
ENST00000519136.5	ENSG00000156170.12	ENSG00000156170	NDUFAF6	0.0366107239652186	-2.98113953492481	0.193428086661762	0.846726233177794	0.986225201263027	Transcript	Caudate
ENST00000576938.1	ENSG00000262879.5	ENSG00000262879	RP11-156P1.3	-0.013253766725387	-1.66953571479995	-0.193427960252556	0.846726332099161	0.986225201263027	Transcript	Caudate
ENST00000496464.1	ENSG00000107077.17	ENSG00000107077	KDM4C	-0.0139979580053069	-1.99600355163961	-0.193421825515522	0.846731132832913	0.986225201263027	Transcript	Caudate
ENST00000607743.1	ENSG00000271889.1	ENSG00000271889	RP11-493E12.1	-0.0167276697822317	-2.53723738301561	-0.193421302907951	0.84673154179933	0.986225201263027	Transcript	Caudate
ENST00000569163.1	ENSG00000066813.14	ENSG00000066813	ACSM2B	0.01420224258485	-1.80857349076459	0.193414002497943	0.846737254737592	0.986225201263027	Transcript	Caudate
ENST00000568216.5	ENSG00000075131.9	ENSG00000075131	TIPIN	0.0325913732136265	-2.84197352423781	0.193355959908209	0.846782676273074	0.986225201263027	Transcript	Caudate
ENST00000256151.7	ENSG00000133773.11	ENSG00000133773	CCDC59	0.007960233254235	1.3407639641129	0.193303560013142	0.84682368252695	0.986225201263027	Transcript	Caudate
ENST00000489036.5	ENSG00000169282.17	ENSG00000169282	KCNAB1	0.0139125569640461	1.18489275216387	0.193298029013452	0.846828010910631	0.986225201263027	Transcript	Caudate
ENST00000558491.1	ENSG00000140575.12	ENSG00000140575	IQGAP1	0.0100969700253958	-0.547023217866221	0.19327522035243	0.846845860289182	0.986225201263027	Transcript	Caudate
ENST00000609860.5	ENSG00000124493.13	ENSG00000124493	GRM4	0.016011751482349	-0.109149295920443	0.19326866775095	0.846850988174457	0.986225201263027	Transcript	Caudate
ENST00000534996.5	ENSG00000139155.8	ENSG00000139155	SLCO1C1	-0.0135545351604641	-1.00998853270968	-0.19323949055672	0.846873821521334	0.986225201263027	Transcript	Caudate
ENST00000473272.1	ENSG00000163803.12	ENSG00000163803	PLB1	0.0288869730609371	-2.67664426641556	0.193214567014001	0.846893326168494	0.986225201263027	Transcript	Caudate
ENST00000560338.5	ENSG00000100664.10	ENSG00000100664	EIF5	0.0238032697050631	0.711185172877373	0.193189518745237	0.846912928518537	0.986225201263027	Transcript	Caudate
ENST00000605862.4	ENSG00000242588.5	ENSG00000242588	RP11-274B21.14	0.0055037033004375	3.11831906543997	0.193180662495045	0.846919859292395	0.986225201263027	Transcript	Caudate
ENST00000562906.2	ENSG00000140943.16	ENSG00000140943	MBTPS1	-0.0073961254231911	1.25441830647257	-0.193171935558092	0.846926688879203	0.986225201263027	Transcript	Caudate
ENST00000316757.3	ENSG00000011132.11	ENSG00000011132	APBA3	0.0109961236033325	0.310261029115594	0.193166420894527	0.846931004588789	0.986225201263027	Transcript	Caudate
ENST00000566378.1	ENSG00000103194.15	ENSG00000103194	USP10	0.0169940763990739	-2.35513335115993	0.193139989965852	0.846951689180649	0.986225201263027	Transcript	Caudate
ENST00000490986.5	ENSG00000239382.10	ENSG00000239382	ALKBH6	0.0484834002389894	-3.77043491349652	0.193136431383632	0.846954474101127	0.986225201263027	Transcript	Caudate
ENST00000436108.6	ENSG00000177830.17	ENSG00000177830	CHID1	-0.0055662077679673	3.50697265718347	-0.193131447884115	0.84695837415471	0.986225201263027	Transcript	Caudate
ENST00000542380.5	ENSG00000231205.11	ENSG00000231205	ZNF826P	0.0158999817145841	-0.487908555135849	0.193128931507972	0.846960343455376	0.986225201263027	Transcript	Caudate
ENST00000488236.5	ENSG00000168137.15	ENSG00000168137	SETD5	0.0086744578063579	0.535655407762546	0.193115670026479	0.846970721825993	0.986225201263027	Transcript	Caudate
ENST00000298248.11	ENSG00000165475.13	ENSG00000165475	CRYL1	-0.0071999855788822	4.93899761767395	-0.193114016084515	0.846972016194762	0.986225201263027	Transcript	Caudate
ENST00000382760.2	ENSG00000100024.14	ENSG00000100024	UPB1	0.0119418185169703	-1.20360338348807	0.1931009991287	0.846982203229955	0.986225201263027	Transcript	Caudate
ENST00000409613.5	ENSG00000115468.11	ENSG00000115468	EFHD1	-0.0339287935234266	-1.13547091077489	-0.193081970001307	0.846997095420915	0.986225201263027	Transcript	Caudate
ENST00000546581.5	ENSG00000205352.10	ENSG00000205352	PRR13	-0.0149860281262729	2.11642627938891	-0.193081227266973	0.846997676685755	0.986225201263027	Transcript	Caudate
ENST00000426002.5	ENSG00000164054.15	ENSG00000164054	SHISA5	-0.0045914503673224	5.10029304429951	-0.193065361555184	0.84701009323207	0.986225201263027	Transcript	Caudate
ENST00000367444.7	ENSG00000116747.12	ENSG00000116747	TROVE2	0.0096420322731818	3.1619799154395	0.193038199722186	0.847031350240027	0.986225201263027	Transcript	Caudate
ENST00000591654.5	ENSG00000229956.10	ENSG00000229956	ZRANB2-AS2	0.0181207060689764	-1.66988985479491	0.193036698470767	0.847032525131348	0.986225201263027	Transcript	Caudate
ENST00000526020.5	ENSG00000236287.7	ENSG00000236287	ZBED5	0.0140421512924796	-1.2901202604529	0.193007111618623	0.847055680107219	0.986225201263027	Transcript	Caudate
ENST00000309166.7	ENSG00000175352.10	ENSG00000175352	NRIP3	0.0103178842028865	5.50809307507517	0.193001429676966	0.847060126868579	0.986225201263027	Transcript	Caudate
ENST00000408960.4	ENSG00000221962.4	ENSG00000221962	TMEM14EP	0.0085198945023729	-0.013298121404278	0.192999208262076	0.847061865378061	0.986225201263027	Transcript	Caudate
ENST00000561651.5	ENSG00000167965.17	ENSG00000167965	MLST8	0.0497285074747892	-4.14901163544624	0.192994096304949	0.847065866068021	0.986225201263027	Transcript	Caudate
ENST00000508411.1	ENSG00000138162.18	ENSG00000138162	TACC2	0.0158517287944122	-1.16350525696907	0.19298998464178	0.84706908391665	0.986225201263027	Transcript	Caudate
ENST00000515421.1	ENSG00000091527.15	ENSG00000091527	CDV3	0.0105346168858641	0.857883603026977	0.192985819752372	0.847072343423534	0.986225201263027	Transcript	Caudate
ENST00000543992.1	ENSG00000211455.7	ENSG00000211455	STK38L	-0.0160027428790422	-0.780042077154842	-0.192983755232326	0.847073959149835	0.986225201263027	Transcript	Caudate
ENST00000586808.1	ENSG00000266980.1	ENSG00000266980	RP11-552F3.4	0.0143259884375954	-2.26080461532055	0.192976630128728	0.847079535374457	0.986225201263027	Transcript	Caudate
ENST00000440424.5	ENSG00000068745.14	ENSG00000068745	IP6K2	0.0163252823717837	-1.03859627811242	0.19297285491135	0.847082489925504	0.986225201263027	Transcript	Caudate
ENST00000570535.5	ENSG00000185722.16	ENSG00000185722	ANKFY1	-0.0375342441185443	-0.772954195918315	-0.192970857798087	0.847084052902092	0.986225201263027	Transcript	Caudate
ENST00000587853.1	ENSG00000141622.13	ENSG00000141622	RNF165	0.0137846032288922	-0.0223624981058807	0.192970190462915	0.847084575170677	0.986225201263027	Transcript	Caudate
ENST00000488376.2	ENSG00000131018.22	ENSG00000131018	SYNE1	0.029927670205105	-1.85532391015199	0.192965139222825	0.847088528364795	0.986225201263027	Transcript	Caudate
ENST00000619302.1	ENSG00000231731.7	ENSG00000231731	AC010976.2	-0.0102359624237913	-0.415338225512083	-0.192963435424746	0.847089861789622	0.986225201263027	Transcript	Caudate
ENST00000290810.7	ENSG00000159593.14	ENSG00000159593	NAE1	-0.0110803564590445	3.44370181194571	-0.192959480922801	0.847092956659855	0.986225201263027	Transcript	Caudate
ENST00000492298.5	ENSG00000085978.21	ENSG00000085978	ATG16L1	0.010424462179607	-0.273518970779618	0.192956975447502	0.847094917494841	0.986225201263027	Transcript	Caudate
ENST00000531908.5	ENSG00000110700.6	ENSG00000110700	RPS13	-0.0119724365595031	-0.762564415624297	-0.19294762352675	0.847102236503111	0.986225201263027	Transcript	Caudate
ENST00000527484.5	ENSG00000167323.10	ENSG00000167323	STIM1	-0.0136240198132272	-1.47626203451335	-0.192936573620199	0.847110884407552	0.986225201263027	Transcript	Caudate
ENST00000449771.6	ENSG00000079337.15	ENSG00000079337	RAPGEF3	-0.015392164037504	2.51424338457638	-0.192935367434612	0.847111828396536	0.986225201263027	Transcript	Caudate
ENST00000612477.1	ENSG00000139668.8	ENSG00000139668	WDFY2	-0.0088147603070326	2.08970822704778	-0.192932569462364	0.84711401815575	0.986225201263027	Transcript	Caudate
ENST00000356091.10	ENSG00000215440.11	ENSG00000215440	NPEPL1	-0.0160428233317466	1.27799692789234	-0.19293168268369	0.847114712169947	0.986225201263027	Transcript	Caudate
ENST00000444948.5	ENSG00000150337.13	ENSG00000150337	FCGR1A	-0.033597982179386	-2.01882487390396	-0.192903765273961	0.847136561063297	0.986225201263027	Transcript	Caudate
ENST00000366789.5	ENSG00000203685.9	ENSG00000203685	STUM	-0.0346188570958287	1.28161688793267	-0.192888732411207	0.847148326222828	0.986225201263027	Transcript	Caudate
ENST00000248933.10	ENSG00000100095.18	ENSG00000100095	SEZ6L	0.0226981018697291	0.378363819610914	0.192882915372879	0.847152878816902	0.986225201263027	Transcript	Caudate
ENST00000606613.1	ENSG00000233822.4	ENSG00000233822	HIST1H2BN	-0.0086977457178845	0.212783581265108	-0.19288007583632	0.84715510112788	0.986225201263027	Transcript	Caudate
ENST00000546392.5	ENSG00000196531.10	ENSG00000196531	NACA	-0.0103741788659184	3.11468549891338	-0.192873271515239	0.847160426409388	0.986225201263027	Transcript	Caudate
ENST00000553437.1	ENSG00000015133.18	ENSG00000015133	CCDC88C	0.0150846718467862	-0.215756686959755	0.192872202397546	0.847161263136072	0.986225201263027	Transcript	Caudate
ENST00000544233.5	ENSG00000176871.8	ENSG00000176871	WSB2	-0.0069602089019193	3.53851226136852	-0.192870901607122	0.847162281177691	0.986225201263027	Transcript	Caudate
ENST00000253457.7	ENSG00000131148.8	ENSG00000131148	EMC8	-0.0050140597981722	2.94973993782047	-0.192856315802934	0.847173696528117	0.986225201263027	Transcript	Caudate
ENST00000379726.7	ENSG00000147010.17	ENSG00000147010	SH3KBP1	0.0064169242977935	3.78127238415745	0.192849161212773	0.847179295967438	0.986225201263027	Transcript	Caudate
ENST00000452977.5	ENSG00000144579.7	ENSG00000144579	CTDSP1	-0.0299265596973694	-2.09511569976018	-0.192847038822719	0.847180957027639	0.986225201263027	Transcript	Caudate
ENST00000610352.1	ENSG00000276645.1	ENSG00000276645	Metazoa_SRP	0.0107677750449245	-1.32716375786324	0.192824443923566	0.847198640665647	0.986225201263027	Transcript	Caudate
ENST00000548921.5	ENSG00000144306.14	ENSG00000144306	SCRN3	-0.0412196131409607	-3.04458187160675	-0.192812203278338	0.847208220698138	0.986225201263027	Transcript	Caudate
ENST00000329021.9	ENSG00000235568.6	ENSG00000235568	NFAM1	0.0103086781661704	0.911375177864047	0.192801799086838	0.847216363464218	0.986225201263027	Transcript	Caudate
ENST00000479605.5	ENSG00000197375.12	ENSG00000197375	SLC22A5	-0.0286693362108385	-2.83452140058689	-0.192800174622416	0.847217634841161	0.986225201263027	Transcript	Caudate
ENST00000321037.4	ENSG00000001561.6	ENSG00000001561	ENPP4	0.0076524537240879	5.96014775477193	0.192775003653679	0.847237334793765	0.986236092952243	Transcript	Caudate
ENST00000616824.1	ENSG00000178397.12	ENSG00000178397	FAM220A	0.0239062731066195	2.9841145092823	0.192761908919054	0.847247583370531	0.986236092952243	Transcript	Caudate
ENST00000367481.7	ENSG00000164506.14	ENSG00000164506	STXBP5	0.00770235113133	5.78593868760954	0.192732077262695	0.84727093117383	0.986236092952243	Transcript	Caudate
ENST00000465065.5	ENSG00000163728.10	ENSG00000163728	TTC14	0.0065720660901395	2.34664586471241	0.192678509377965	0.847312856519757	0.986236092952243	Transcript	Caudate
ENST00000464936.5	ENSG00000143702.15	ENSG00000143702	CEP170	-0.0460707851958424	-2.87873435230809	-0.192676945013461	0.847314080889032	0.986236092952243	Transcript	Caudate
ENST00000489909.1	ENSG00000078070.12	ENSG00000078070	MCCC1	0.0160708323014396	-1.16156810824002	0.192675448206451	0.847315252383945	0.986236092952243	Transcript	Caudate
ENST00000582249.1	ENSG00000266445.1	ENSG00000266445	RP13-991F5.2	-0.0088995825275111	-0.732770754266609	-0.19266531204202	0.847323185589977	0.986236092952243	Transcript	Caudate
ENST00000402456.4	ENSG00000170848.15	ENSG00000170848	PSG6	0.0220493910507496	-2.51743572210267	0.192651086811543	0.847334319184986	0.986236092952243	Transcript	Caudate
ENST00000550896.1	ENSG00000130477.15	ENSG00000130477	UNC13A	-0.0272866988112505	3.01945423850089	-0.192626743923379	0.847353371591062	0.986236092952243	Transcript	Caudate
ENST00000563243.1	ENSG00000261744.1	ENSG00000261744	RP11-21B21.4	0.0095520682369699	0.338506108673789	0.192603056365098	0.847371911177215	0.986236092952243	Transcript	Caudate
ENST00000589674.1	ENSG00000130811.11	ENSG00000130811	EIF3G	-0.009749358632224	-0.926234361616386	-0.192602665426878	0.847372217154284	0.986236092952243	Transcript	Caudate
ENST00000354291.8	ENSG00000111364.15	ENSG00000111364	DDX55	0.0293139612466719	-2.05660203541923	0.192600244748253	0.847374111756331	0.986236092952243	Transcript	Caudate
ENST00000626333.1	ENSG00000136854.18	ENSG00000136854	STXBP1	0.0265128218968711	-1.40289437872798	0.19259886984223	0.847375187859823	0.986236092952243	Transcript	Caudate
ENST00000546205.5	ENSG00000107186.16	ENSG00000107186	MPDZ	0.0775299418164667	-2.19255429707827	0.192584366094077	0.847386539586922	0.986236092952243	Transcript	Caudate
ENST00000469257.1	ENSG00000173812.10	ENSG00000173812	EIF1	-0.0056667367132858	5.83062145311875	-0.192582880941688	0.847387701980978	0.986236092952243	Transcript	Caudate
ENST00000374467.3	ENSG00000030110.12	ENSG00000030110	BAK1	0.0252932829564588	0.802335958075158	0.192561730037924	0.847404256335073	0.986236092952243	Transcript	Caudate
ENST00000563495.1	ENSG00000259921.1	ENSG00000259921	AC022819.3	0.0074212252633126	0.134916156013405	0.192560402282902	0.847405295542415	0.986236092952243	Transcript	Caudate
ENST00000356493.9	ENSG00000165283.15	ENSG00000165283	STOML2	-0.0042199292574527	4.29358957504044	-0.192557317712713	0.847407709774935	0.986236092952243	Transcript	Caudate
ENST00000540016.5	ENSG00000139428.11	ENSG00000139428	MMAB	0.0124878728172179	1.43683695586176	0.192553144883196	0.847410975768949	0.986236092952243	Transcript	Caudate
ENST00000637233.1	ENSG00000283515.1	ENSG00000283515	CTD-3138B18.4	-0.0166527293419411	1.96364507404269	-0.192542424475072	0.847419366439825	0.986236092952243	Transcript	Caudate
ENST00000508492.1	ENSG00000109686.17	ENSG00000109686	SH3D19	-0.0159320272492119	-1.25336234708085	-0.192538995361508	0.847422050349082	0.986236092952243	Transcript	Caudate
ENST00000577604.2	ENSG00000264028.2	ENSG00000264028	RN7SL744P	-0.0130737561694595	-1.62357843845925	-0.192483054009704	0.847465834950957	0.986236092952243	Transcript	Caudate
ENST00000478095.1	ENSG00000094631.18	ENSG00000094631	HDAC6	0.0227685219715913	-1.82504728809626	0.19248124513504	0.8474672507426	0.986236092952243	Transcript	Caudate
ENST00000321867.5	ENSG00000177169.9	ENSG00000177169	ULK1	0.0090480796312306	6.34571145275181	0.192467988726728	0.847477626441784	0.986236092952243	Transcript	Caudate
ENST00000372770.4	ENSG00000119392.14	ENSG00000119392	GLE1	0.0203284743279854	0.879403367981838	0.192467709320391	0.847477845131479	0.986236092952243	Transcript	Caudate
ENST00000616220.1	ENSG00000273566.1	ENSG00000273566	Metazoa_SRP	-0.009895533591998	-0.716584947008761	-0.192437625185913	0.847501391875379	0.986236092952243	Transcript	Caudate
ENST00000560463.5	ENSG00000131323.14	ENSG00000131323	TRAF3	0.0200860113379741	-1.55356949080684	0.192430272648951	0.847507146700407	0.986236092952243	Transcript	Caudate
ENST00000478251.1	ENSG00000168827.14	ENSG00000168827	GFM1	0.0109118773503436	0.157845036971837	0.192429623275412	0.84750765496497	0.986236092952243	Transcript	Caudate
ENST00000579003.1	ENSG00000265206.4	ENSG00000265206	MIR142	0.0124412160331658	-1.19302735810394	0.192420420206958	0.847514858211981	0.986236092952243	Transcript	Caudate
ENST00000372488.7	ENSG00000171462.14	ENSG00000171462	DLK2	0.0382953717086003	-1.38320609542946	0.192412422751806	0.847521117835146	0.986236092952243	Transcript	Caudate
ENST00000631117.2	ENSG00000228113.7	ENSG00000228113	AC003991.3	0.0062589851909238	2.25125566623788	0.192380701491412	0.847545946220333	0.986236092952243	Transcript	Caudate
ENST00000401743.6	ENSG00000170458.13	ENSG00000170458	CD14	-0.0248897927284392	1.87700689070378	-0.192373721832212	0.847551409254012	0.986236092952243	Transcript	Caudate
ENST00000371552.8	ENSG00000138190.16	ENSG00000138190	EXOC6	-0.0095500476891973	3.93884276069498	-0.192365564073011	0.847557794405067	0.986236092952243	Transcript	Caudate
ENST00000429578.5	ENSG00000214145.6	ENSG00000214145	LINC00887	-0.0093636672709643	-0.0370534755473956	-0.19233951676233	0.847578181935236	0.986236092952243	Transcript	Caudate
ENST00000395636.6	ENSG00000087495.16	ENSG00000087495	PHACTR3	-0.0536446883831916	-1.01913686140464	-0.192322434157804	0.847591552742212	0.986236092952243	Transcript	Caudate
ENST00000485784.1	ENSG00000106105.13	ENSG00000106105	GARS	-0.0157173750331189	-0.895261562139161	-0.192303515250395	0.847606360901981	0.986236092952243	Transcript	Caudate
ENST00000418081.5	ENSG00000118260.14	ENSG00000118260	CREB1	0.0133926156283114	-0.758653601439079	0.192295519952494	0.847612618977742	0.986236092952243	Transcript	Caudate
ENST00000595977.5	ENSG00000188868.13	ENSG00000188868	ZNF563	-0.0199580508065658	-1.29905556135704	-0.192288328933071	0.847618247537275	0.986236092952243	Transcript	Caudate
ENST00000416302.5	ENSG00000205771.6	ENSG00000205771	CATSPER2P1	0.0244013621708269	-2.33353057835825	0.192286342238365	0.84761980256566	0.986236092952243	Transcript	Caudate
ENST00000490959.2	ENSG00000160094.14	ENSG00000160094	ZNF362	0.0165423124737789	-2.14651534885365	0.19228248540252	0.847622821395164	0.986236092952243	Transcript	Caudate
ENST00000549748.2	ENSG00000135390.17	ENSG00000135390	ATP5G2	0.0128101849447484	-0.746981336736027	0.192259878074649	0.847640516688712	0.986236092952243	Transcript	Caudate
ENST00000380579.5	ENSG00000196459.13	ENSG00000196459	TRAPPC2	-0.013879658880904	1.83909420051916	-0.192253078003292	0.847645839281481	0.986236092952243	Transcript	Caudate
ENST00000542338.1	ENSG00000185864.16	ENSG00000185864	NPIPB4	-0.007971324854162	1.47602336344895	-0.192243980412808	0.847652960213154	0.986236092952243	Transcript	Caudate
ENST00000413219.6	ENSG00000137575.11	ENSG00000137575	SDCBP	0.0111305811504836	3.29452238308363	0.192240525075862	0.847655664802694	0.986236092952243	Transcript	Caudate
ENST00000589574.1	ENSG00000267270.5	ENSG00000267270	PARD6G-AS1	-0.0131113371646842	0.0611921364972662	-0.192233009113211	0.847661547764552	0.986236092952243	Transcript	Caudate
ENST00000534189.1	ENSG00000197816.13	ENSG00000197816	CCDC180	-0.0309894333754199	-2.81143884983138	-0.192209375947437	0.847680046184062	0.986236092952243	Transcript	Caudate
ENST00000551446.5	ENSG00000120837.7	ENSG00000120837	NFYB	-0.0204895494438863	-1.12342372120814	-0.1922005093746	0.847686986350229	0.986236092952243	Transcript	Caudate
ENST00000370477.5	ENSG00000102081.13	ENSG00000102081	FMR1	0.0094052388986337	2.88695597521603	0.192197185658442	0.847689587938232	0.986236092952243	Transcript	Caudate
ENST00000621715.4	ENSG00000120948.15	ENSG00000120948	TARDBP	0.0372114156429342	-0.229224473537949	0.192183223848845	0.847700516349417	0.986236092952243	Transcript	Caudate
ENST00000445770.3	ENSG00000233828.3	ENSG00000233828	CTC-242N15.1	-0.0036817226281588	4.56018747925705	-0.192182674421009	0.847700946406972	0.986236092952243	Transcript	Caudate
ENST00000582147.1	ENSG00000158270.11	ENSG00000158270	COLEC12	-0.0112512735186565	3.13898686654836	-0.192177100217707	0.847705309545316	0.986236092952243	Transcript	Caudate
ENST00000530439.1	ENSG00000148926.9	ENSG00000148926	ADM	0.0343744383641265	-1.130072355765	0.192177037985183	0.847705358257078	0.986236092952243	Transcript	Caudate
ENST00000597230.2	ENSG00000268516.2	ENSG00000268516	CTD-3138B18.5	0.004145965211673	2.28267271540578	0.192133929642618	0.847739100934993	0.986236092952243	Transcript	Caudate
ENST00000628194.2	ENSG00000227165.7	ENSG00000227165	WDR11-AS1	0.0092431828513337	1.10306089973001	0.192093686460007	0.847770601186893	0.986236092952243	Transcript	Caudate
ENST00000430220.6	ENSG00000133424.20	ENSG00000133424	LARGE1	-0.0252785679714576	-0.897638681359952	-0.192080092465921	0.847781241907387	0.986236092952243	Transcript	Caudate
ENST00000623375.3	ENSG00000275895.5	ENSG00000275895	U2AF1L5	-0.054881842208229	-1.550336981213	-0.192070747845493	0.847788556440047	0.986236092952243	Transcript	Caudate
ENST00000391694.4	ENSG00000083838.15	ENSG00000083838	ZNF446	0.0333004967020814	-0.90258842927193	0.192069122726647	0.847789828508561	0.986236092952243	Transcript	Caudate
ENST00000600056.1	ENSG00000268670.1	ENSG00000268670	CTD-2622I13.3	0.0092387640581582	0.557692291422394	0.192063830618384	0.847793970931004	0.986236092952243	Transcript	Caudate
ENST00000602525.5	ENSG00000141084.10	ENSG00000141084	RANBP10	0.0133030334656828	-0.329008448247381	0.192055791880717	0.847800263298509	0.986236092952243	Transcript	Caudate
ENST00000426654.6	ENSG00000102908.20	ENSG00000102908	NFAT5	-0.0197464759005924	1.78218345963812	-0.192045011596685	0.847808701642269	0.986236092952243	Transcript	Caudate
ENST00000339775.10	ENSG00000154640.14	ENSG00000154640	BTG3	0.012379000733434	0.932745759347121	0.191996300881187	0.847846830518532	0.986236092952243	Transcript	Caudate
ENST00000615915.4	ENSG00000269313.5	ENSG00000269313	MAGIX	0.0192431269460595	-1.56708378301735	0.191986526598383	0.847854481494577	0.986236092952243	Transcript	Caudate
ENST00000626286.1	ENSG00000280711.1	ENSG00000280711	JADRR	-0.0115944798008104	-1.54791784462396	-0.191964531730781	0.847871698381277	0.986236092952243	Transcript	Caudate
ENST00000357155.1	ENSG00000221986.6	ENSG00000221986	MYBPHL	-0.0154523774406408	-1.30315094295685	-0.191953262535551	0.847880519579114	0.986236092952243	Transcript	Caudate
ENST00000449056.1	ENSG00000196199.13	ENSG00000196199	MPHOSPH8	0.0207269235340597	-1.49751139603187	0.191953025505794	0.847880705119311	0.986236092952243	Transcript	Caudate
ENST00000616064.1	ENSG00000177721.4	ENSG00000177721	ANXA2R	-0.0286537919795999	-2.5191688551678	-0.191936866940902	0.847893353607283	0.986236092952243	Transcript	Caudate
ENST00000248553.6	ENSG00000106211.8	ENSG00000106211	HSPB1	-0.0207886731422039	4.02749818832956	-0.19191880900628	0.84790748891709	0.986236092952243	Transcript	Caudate
ENST00000422379.2	ENSG00000100099.20	ENSG00000100099	HPS4	0.0373903235680209	-0.303032203020122	0.191909042529527	0.847915133896821	0.986236092952243	Transcript	Caudate
ENST00000438837.1	ENSG00000160209.18	ENSG00000160209	PDXK	0.0117349041116586	0.301954006809291	0.191900367652053	0.847921924409078	0.986236092952243	Transcript	Caudate
ENST00000591793.1	ENSG00000267022.1	ENSG00000267022	AC084219.2	0.0217263621503139	0.716055514298115	0.191898599653241	0.847923308362881	0.986236092952243	Transcript	Caudate
ENST00000554759.1	ENSG00000258662.1	ENSG00000258662	RP11-588P7.2	0.010825789367214	-0.361655274169801	0.191894831935086	0.847926257658212	0.986236092952243	Transcript	Caudate
ENST00000565570.1	ENSG00000162066.14	ENSG00000162066	AMDHD2	-0.0065593557788305	2.06709423893476	-0.191894181484577	0.847926766818236	0.986236092952243	Transcript	Caudate
ENST00000521388.5	ENSG00000080823.21	ENSG00000080823	MOK	-0.0248777546185094	-1.92218192683897	-0.191892141584998	0.847928363612415	0.986236092952243	Transcript	Caudate
ENST00000329378.7	ENSG00000185261.14	ENSG00000185261	KIAA0825	0.00905231341756	1.9774961249071	0.191889392331425	0.847930515676257	0.986236092952243	Transcript	Caudate
ENST00000560323.1	ENSG00000259488.2	ENSG00000259488	RP11-154J22.1	0.0144249449196283	-1.81794684595744	0.191862678176492	0.84795142707213	0.986236092952243	Transcript	Caudate
ENST00000625137.1	ENSG00000279438.1	ENSG00000279438	RP11-678K21.3	-0.0113974019871237	-1.25407664797505	-0.191849528310283	0.847961720608007	0.986236092952243	Transcript	Caudate
ENST00000394313.6	ENSG00000161642.17	ENSG00000161642	ZNF385A	-0.0437385727601567	-0.914239448213442	-0.191844601616143	0.847965577163674	0.986236092952243	Transcript	Caudate
ENST00000461562.1	ENSG00000173145.11	ENSG00000173145	NOC3L	0.0118457567363437	-0.887146954622573	0.191839468632661	0.847969595203991	0.986236092952243	Transcript	Caudate
ENST00000498272.1	ENSG00000116205.11	ENSG00000116205	TCEANC2	0.0075697650550459	0.372147826309272	0.191832694092955	0.847974898241674	0.986236092952243	Transcript	Caudate
ENST00000257604.9	ENSG00000135148.11	ENSG00000135148	TRAFD1	0.0168586951667686	0.371758191940158	0.191828378454619	0.847978276481101	0.986236092952243	Transcript	Caudate
ENST00000502776.1	ENSG00000248245.1	ENSG00000248245	CTB-49A3.2	0.0180590519799131	-1.78495121091234	0.191816204064446	0.847987806489616	0.986236092952243	Transcript	Caudate
ENST00000286437.7	ENSG00000155966.13	ENSG00000155966	AFF2	-0.040386380104473	0.126641810830431	-0.191765325774994	0.848027633820935	0.986236092952243	Transcript	Caudate
ENST00000496222.1	ENSG00000213186.7	ENSG00000213186	TRIM59	-0.0358379490470546	-3.00766284855993	-0.191762555836617	0.848029802129336	0.986236092952243	Transcript	Caudate
ENST00000395802.7	ENSG00000124164.15	ENSG00000124164	VAPB	0.0319029507183765	0.486997199709555	0.19175286883183	0.848037385127998	0.986236092952243	Transcript	Caudate
ENST00000583092.1	ENSG00000154845.15	ENSG00000154845	PPP4R1	-0.012848568002189	-1.41535662027499	-0.19175238784546	0.848037761645058	0.986236092952243	Transcript	Caudate
ENST00000546020.2	ENSG00000178921.13	ENSG00000178921	PFAS	-0.0247516765741777	-0.453102080947945	-0.191745517432684	0.84804313982126	0.986236092952243	Transcript	Caudate
ENST00000462271.3	ENSG00000240613.3	ENSG00000240613	RN7SL98P	0.0130712020105835	-2.1386590788036	0.191738017551404	0.84804901075508	0.986236092952243	Transcript	Caudate
ENST00000550293.1	ENSG00000257802.1	ENSG00000257802	RP11-2H8.4	-0.0100349744408776	-0.983061404285047	-0.191723344433533	0.848060496948572	0.986236092952243	Transcript	Caudate
ENST00000550390.1	ENSG00000063046.17	ENSG00000063046	EIF4B	-0.0202153765480104	-1.73688350993677	-0.191706885793169	0.848073380896966	0.986236092952243	Transcript	Caudate
ENST00000394366.6	ENSG00000100650.15	ENSG00000100650	SRSF5	0.0126550600509668	2.91816706125343	0.191686414973907	0.84808940566627	0.986236092952243	Transcript	Caudate
ENST00000372936.3	ENSG00000188917.14	ENSG00000188917	TRMT2B	0.0084547049583721	1.68717490817019	0.191682760769013	0.848092266222333	0.986236092952243	Transcript	Caudate
ENST00000363442.1	ENSG00000200312.1	ENSG00000200312	RN7SKP255	-0.0136997374735388	2.53491448989628	-0.191678884537062	0.848095300586074	0.986236092952243	Transcript	Caudate
ENST00000255198.2	ENSG00000132846.5	ENSG00000132846	ZBED3	0.0076490991025237	3.20959020547125	0.191678078745824	0.848095931370003	0.986236092952243	Transcript	Caudate
ENST00000564397.5	ENSG00000103174.11	ENSG00000103174	NAGPA	0.0082057191028685	2.21566089291085	0.191659886540669	0.848110172492304	0.986236092952243	Transcript	Caudate
ENST00000331437.3	ENSG00000183307.3	ENSG00000183307	CECR6	-0.019491451642659	0.857939195118724	-0.19165900107066	0.848110865652352	0.986236092952243	Transcript	Caudate
ENST00000508910.5	ENSG00000168255.19	ENSG00000168255	POLR2J3	0.0358221717454945	-2.34802822948567	0.191652778716466	0.848115736613803	0.986236092952243	Transcript	Caudate
ENST00000317040.11	ENSG00000141971.12	ENSG00000141971	MVB12A	0.026910248305884	-1.47108629804381	0.191648284648998	0.848119254647532	0.986236092952243	Transcript	Caudate
ENST00000422706.5	ENSG00000100342.20	ENSG00000100342	APOL1	0.0554823074170588	-4.28670542173117	0.191623657276343	0.848138533434654	0.986237653641779	Transcript	Caudate
ENST00000283429.10	ENSG00000153406.13	ENSG00000153406	NMRAL1	-0.0177055455653595	1.50761551136423	-0.191615048051951	0.848145272924755	0.986237653641779	Transcript	Caudate
ENST00000413040.6	ENSG00000013374.15	ENSG00000013374	NUB1	-0.0054645259980487	4.1095784089822	-0.191566495988626	0.848183280755851	0.986237653641779	Transcript	Caudate
ENST00000456942.1	ENSG00000203780.10	ENSG00000203780	FANK1	-0.0220087382522646	-0.476328592239942	-0.191565865808861	0.848183774079462	0.986237653641779	Transcript	Caudate
ENST00000490666.5	ENSG00000160209.18	ENSG00000160209	PDXK	-0.0255979746394385	1.68486271362804	-0.191560498821689	0.848187975520325	0.986237653641779	Transcript	Caudate
ENST00000356360.9	ENSG00000073921.17	ENSG00000073921	PICALM	0.0064033770823341	5.34054022787632	0.191559063050036	0.848189099486796	0.986237653641779	Transcript	Caudate
ENST00000419364.1	ENSG00000236502.1	ENSG00000236502	SIX3-AS1	-0.0093166092953775	2.19324538235937	-0.191553671472288	0.848193320183434	0.986237653641779	Transcript	Caudate
ENST00000519322.1	ENSG00000156467.9	ENSG00000156467	UQCRB	0.0087266965524823	1.59673468453941	0.191546729645957	0.848198754469857	0.986237653641779	Transcript	Caudate
ENST00000471808.1	ENSG00000107551.20	ENSG00000107551	RASSF4	-0.0240226461292784	-2.78647182759996	-0.191539481710924	0.848204428395814	0.986237653641779	Transcript	Caudate
ENST00000608049.5	ENSG00000263006.6	ENSG00000263006	ROCK1P1	0.0286060140824366	1.80645680557352	0.19152906517404	0.848212582823106	0.986237653641779	Transcript	Caudate
ENST00000518736.5	ENSG00000164924.17	ENSG00000164924	YWHAZ	-0.0347307191479863	-2.26417024377999	-0.191502797245386	0.848233146343504	0.986250229828197	Transcript	Caudate
ENST00000373895.7	ENSG00000108064.10	ENSG00000108064	TFAM	0.0123772298439853	0.70269491438624	0.191491747662036	0.848241796403033	0.986250229828197	Transcript	Caudate
ENST00000611794.1	ENSG00000278259.4	ENSG00000278259	MYO19	-0.0202734038519266	-2.13151603866722	-0.191462376127872	0.84826478971388	0.986259365238244	Transcript	Caudate
ENST00000568316.1	ENSG00000122257.18	ENSG00000122257	RBBP6	0.0106378108578186	0.387630611174957	0.191441111309242	0.848281436817103	0.986259365238244	Transcript	Caudate
ENST00000481727.1	ENSG00000119547.5	ENSG00000119547	ONECUT2	0.0220452804892387	-1.33533209021634	0.191436459498932	0.848285078482727	0.986259365238244	Transcript	Caudate
ENST00000299299.3	ENSG00000166228.8	ENSG00000166228	PCBD1	-0.0073994293551725	3.1997331511616	-0.19140758415198	0.848307683595501	0.986259365238244	Transcript	Caudate
ENST00000634934.1	ENSG00000218510.6	ENSG00000218510	LINC00339	-0.0295534359520352	-1.40776376301592	-0.191383864687606	0.848326252510836	0.986259365238244	Transcript	Caudate
ENST00000261416.11	ENSG00000049860.13	ENSG00000049860	HEXB	0.0085647975879227	3.84234316688208	0.191373704357469	0.848334206607957	0.986259365238244	Transcript	Caudate
ENST00000488266.5	ENSG00000086730.16	ENSG00000086730	LAT2	-0.0499918052557734	-2.19907172277673	-0.191371025292169	0.84833630393861	0.986259365238244	Transcript	Caudate
ENST00000509443.1	ENSG00000164258.11	ENSG00000164258	NDUFS4	0.0187528199039982	-2.71448901632964	0.191365662686566	0.84834050210645	0.986259365238244	Transcript	Caudate
ENST00000470973.1	ENSG00000124767.6	ENSG00000124767	GLO1	-0.034239937515665	-1.85008306120643	-0.191365303300996	0.848340783455086	0.986259365238244	Transcript	Caudate
ENST00000521268.5	ENSG00000184672.11	ENSG00000184672	RALYL	0.0139052599073456	1.99631604286427	0.1913585129201	0.848346099377234	0.986259365238244	Transcript	Caudate
ENST00000527535.5	ENSG00000149269.9	ENSG00000149269	PAK1	0.0382491764194339	-2.86250142344645	0.191351763486475	0.848351383250238	0.986259365238244	Transcript	Caudate
ENST00000209728.8	ENSG00000094804.9	ENSG00000094804	CDC6	-0.0081557713488992	0.897427998008181	-0.19134070674434	0.848360039164836	0.986259365238244	Transcript	Caudate
ENST00000508875.1	ENSG00000135336.14	ENSG00000135336	ORC3	0.012742125782773	-1.66463845675652	0.191323908963499	0.848373189561497	0.986263959100747	Transcript	Caudate
ENST00000624136.1	ENSG00000280000.1	ENSG00000280000	RP11-509E10.3	0.0074993425238168	1.16773313621579	0.191299351335794	0.848392414947828	0.986271672291497	Transcript	Caudate
ENST00000323929.7	ENSG00000020922.12	ENSG00000020922	MRE11A	0.00496946293557	3.9274273310169	0.191280481808029	0.848407187362991	0.986271672291497	Transcript	Caudate
ENST00000523509.5	ENSG00000153310.18	ENSG00000153310	FAM49B	-0.0243276704765475	0.735053820117004	-0.191274173230859	0.848412126180071	0.986271672291497	Transcript	Caudate
ENST00000547865.5	ENSG00000123352.17	ENSG00000123352	SPATS2	-0.0058629699785965	1.03466502511887	-0.191268433009733	0.84841662005153	0.986271672291497	Transcript	Caudate
ENST00000480251.1	ENSG00000242595.1	ENSG00000242595	RP11-648L3.1	0.0161192796307875	-2.30911056001061	0.191226498415696	0.848449449716531	0.986277806047117	Transcript	Caudate
ENST00000467564.5	ENSG00000133466.13	ENSG00000133466	C1QTNF6	0.030093747147674	-2.60781859669493	0.191223513124333	0.848451786845092	0.986277806047117	Transcript	Caudate
ENST00000363823.2	ENSG00000200693.2	ENSG00000200693	U3	-0.0187468656358192	-2.49022606498867	-0.191219805276754	0.84845468965121	0.986277806047117	Transcript	Caudate
ENST00000601514.5	ENSG00000196218.12	ENSG00000196218	RYR1	0.0344655277344481	-1.76175385361654	0.191208779457008	0.848463321576212	0.986277806047117	Transcript	Caudate
ENST00000508855.5	ENSG00000134480.13	ENSG00000134480	CCNH	0.0059008793516947	2.70600286567553	0.191202942334573	0.848467891366548	0.986277806047117	Transcript	Caudate
ENST00000472343.5	ENSG00000090263.15	ENSG00000090263	MRPS33	-0.0140013735462742	-0.887560705252327	-0.191176980093447	0.848488216854233	0.986290682090248	Transcript	Caudate
ENST00000417450.5	ENSG00000121964.14	ENSG00000121964	GTDC1	0.0178194821140886	-0.28833414619844	0.191151108300067	0.84850847163221	0.986290682090248	Transcript	Caudate
ENST00000489585.5	ENSG00000143669.13	ENSG00000143669	LYST	-0.0368072561202956	1.17056749162485	-0.191145196760807	0.848513099733483	0.986290682090248	Transcript	Caudate
ENST00000498090.1	ENSG00000144218.18	ENSG00000144218	AFF3	-0.012474252450754	-0.358689133291068	-0.191141792797189	0.848515764674325	0.986290682090248	Transcript	Caudate
ENST00000589754.1	ENSG00000206129.3	ENSG00000206129	CTD-2008L17.2	0.0156399064489069	-2.64214388257009	0.191100157501451	0.848548360815561	0.986310962806646	Transcript	Caudate
ENST00000494097.5	ENSG00000015475.18	ENSG00000015475	BID	0.0117254799922382	-0.386363564566013	0.191083493620051	0.848561406988419	0.986310962806646	Transcript	Caudate
ENST00000637768.1	ENSG00000283399.1	ENSG00000283399	AC004381.8	-0.0149359493290901	-1.52635286952097	-0.191062550352185	0.848577803557166	0.986310962806646	Transcript	Caudate
ENST00000392322.7	ENSG00000115415.18	ENSG00000115415	STAT1	0.0198195905658807	1.34636626710439	0.191021793478018	0.84860971246662	0.986310962806646	Transcript	Caudate
ENST00000402297.5	ENSG00000218739.9	ENSG00000218739	CEBPZOS	0.0051263782348224	4.96746406420896	0.191013017479616	0.848616583304295	0.986310962806646	Transcript	Caudate
ENST00000513363.5	ENSG00000170074.19	ENSG00000170074	FAM153A	-0.0419438309182195	-1.88449895645378	-0.190991717710882	0.848633259204658	0.986310962806646	Transcript	Caudate
ENST00000250055.2	ENSG00000129194.7	ENSG00000129194	SOX15	0.0371787918543883	-2.97714562159877	0.190976692562975	0.848645022653544	0.986310962806646	Transcript	Caudate
ENST00000612455.1	ENSG00000112576.12	ENSG00000112576	CCND3	0.0171965918363522	-2.11830728284037	0.19093716638601	0.84867596854461	0.986310962806646	Transcript	Caudate
ENST00000268035.10	ENSG00000140443.13	ENSG00000140443	IGF1R	0.0071037150744789	5.31813652156293	0.190930116173921	0.848681488331361	0.986310962806646	Transcript	Caudate
ENST00000367884.6	ENSG00000143198.12	ENSG00000143198	MGST3	-0.0189926853119906	0.800928550613179	-0.190929469384453	0.848681994719328	0.986310962806646	Transcript	Caudate
ENST00000435407.1	ENSG00000244063.1	ENSG00000244063	AC024704.2	0.0146939176470403	-1.59359751374513	0.190927021654922	0.84868391110976	0.986310962806646	Transcript	Caudate
ENST00000066544.7	ENSG00000004897.11	ENSG00000004897	CDC27	-0.0039926791599884	5.78707621580415	-0.190909329325029	0.848697762916768	0.986310962806646	Transcript	Caudate
ENST00000377011.6	ENSG00000105053.10	ENSG00000105053	VRK3	0.0430811494900057	-0.399499871574408	0.190908649757746	0.848698294969441	0.986310962806646	Transcript	Caudate
ENST00000552957.5	ENSG00000186960.10	ENSG00000186960	LINC01551	0.0120287001199161	2.11450217239187	0.190908156483579	0.848698681167946	0.986310962806646	Transcript	Caudate
ENST00000509867.6	ENSG00000132466.17	ENSG00000132466	ANKRD17	0.0043259042175367	6.4202553504936	0.190879554152426	0.848721074816359	0.986310962806646	Transcript	Caudate
ENST00000515303.2	ENSG00000163322.13	ENSG00000163322	FAM175A	-0.005063428465626	1.73701862330899	-0.190872461677292	0.84872662775315	0.986310962806646	Transcript	Caudate
ENST00000575235.5	ENSG00000161958.10	ENSG00000161958	FGF11	-0.0185234038130087	-1.22626532409866	-0.190861674044482	0.848735073767337	0.986310962806646	Transcript	Caudate
ENST00000436679.2	ENSG00000168014.16	ENSG00000168014	C2CD3	-0.0216855236746473	-2.55656226471119	-0.190859683272138	0.848736632414384	0.986310962806646	Transcript	Caudate
ENST00000489110.1	ENSG00000055609.17	ENSG00000055609	KMT2C	-0.0108520756418078	-1.16000661531427	-0.190849064016851	0.848744946620126	0.986310962806646	Transcript	Caudate
ENST00000367204.5	ENSG00000143842.14	ENSG00000143842	SOX13	-0.0461545402484545	0.709112143889607	-0.190845944193077	0.848747389248175	0.986310962806646	Transcript	Caudate
ENST00000468477.1	ENSG00000128536.15	ENSG00000128536	CDHR3	0.0193681681685619	-1.77881390206775	0.190838108479847	0.848753524130903	0.986310962806646	Transcript	Caudate
ENST00000562497.1	ENSG00000261527.1	ENSG00000261527	RP11-343C2.10	0.0163584380401538	-2.50875066385033	0.190829131003913	0.848760552955084	0.986310962806646	Transcript	Caudate
ENST00000303143.9	ENSG00000171812.11	ENSG00000171812	COL8A2	0.0324606501104969	0.329505069643767	0.190825160507788	0.848763661618804	0.986310962806646	Transcript	Caudate
ENST00000419719.1	ENSG00000237877.6	ENSG00000237877	LINC01473	0.013374944590998	-0.609379008899175	0.190824068241617	0.848764516799053	0.986310962806646	Transcript	Caudate
ENST00000586281.1	ENSG00000160633.12	ENSG00000160633	SAFB	-0.0149158981953202	-2.26618631628501	-0.190815786107468	0.848771001229386	0.986310962806646	Transcript	Caudate
ENST00000520277.1	ENSG00000121005.8	ENSG00000121005	CRISPLD1	-0.0259135070207817	-1.28988177360131	-0.190804099860932	0.848780150899615	0.986310962806646	Transcript	Caudate
ENST00000636712.1	ENSG00000197249.13	ENSG00000197249	SERPINA1	0.0339652879010662	-0.0734150125129155	0.190802257738274	0.848781593179358	0.986310962806646	Transcript	Caudate
ENST00000424629.5	ENSG00000171469.10	ENSG00000171469	ZNF561	-0.0603124633797314	-0.845937919861477	-0.190784708404408	0.848795333358693	0.986316239407216	Transcript	Caudate
ENST00000529434.1	ENSG00000166199.12	ENSG00000166199	ALKBH3	-0.0162860643319328	-1.40652343547239	-0.19075495801191	0.848818626412455	0.986323508947428	Transcript	Caudate
ENST00000527943.5	ENSG00000154175.16	ENSG00000154175	ABI3BP	-0.0213510058342574	-1.76127435063845	-0.190753218805307	0.848819988127427	0.986323508947428	Transcript	Caudate
ENST00000611951.4	ENSG00000276231.4	ENSG00000276231	PIK3R6	-0.0410330945825758	-2.82015370857524	-0.190732573247853	0.848836152638771	0.986329391801035	Transcript	Caudate
ENST00000479008.1	ENSG00000138375.12	ENSG00000138375	SMARCAL1	0.012815284977988	-1.74608740916972	0.190713017930904	0.848851463601349	0.986329391801035	Transcript	Caudate
ENST00000508303.5	ENSG00000111271.14	ENSG00000111271	ACAD10	-0.0362034761382783	-3.37598929355997	-0.19068361429855	0.848874485474267	0.986329391801035	Transcript	Caudate
ENST00000515734.2	ENSG00000152931.7	ENSG00000152931	PART1	-0.0189788459173791	-2.08003861495827	-0.190677675247665	0.848879135530252	0.986329391801035	Transcript	Caudate
ENST00000549571.5	ENSG00000139910.19	ENSG00000139910	NOVA1	-0.0120695219806609	-1.15886539317606	-0.190672358923614	0.848883298018762	0.986329391801035	Transcript	Caudate
ENST00000354296.9	ENSG00000185596.16	ENSG00000185596	WASH3P	0.0162924475875314	0.376814019790906	0.19066820943727	0.848886546918696	0.986329391801035	Transcript	Caudate
ENST00000287497.12	ENSG00000169896.16	ENSG00000169896	ITGAM	0.0159498246904262	1.10932589250573	0.19065118741248	0.848899874584465	0.986329391801035	Transcript	Caudate
ENST00000565802.1	ENSG00000261357.1	ENSG00000261357	RP11-626G11.1	0.008895817004444	-0.740108623695641	0.190650594078871	0.848900339145259	0.986329391801035	Transcript	Caudate
ENST00000518464.5	ENSG00000151914.19	ENSG00000151914	DST	-0.0069249184468893	2.2346783293399	-0.19060616263019	0.848935127664819	0.986329391801035	Transcript	Caudate
ENST00000490484.7	ENSG00000131051.21	ENSG00000131051	RBM39	0.0089715927645651	2.49820673056464	0.190579095592024	0.848956320505639	0.986329391801035	Transcript	Caudate
ENST00000480984.1	ENSG00000144136.10	ENSG00000144136	SLC20A1	0.0270076658328613	-2.09040540348407	0.190561651533525	0.848969978842569	0.986329391801035	Transcript	Caudate
ENST00000305752.4	ENSG00000171262.11	ENSG00000171262	FAM98B	-0.0223913832402487	-2.19715595765003	-0.190559362571519	0.848971771055846	0.986329391801035	Transcript	Caudate
ENST00000518265.5	ENSG00000196220.15	ENSG00000196220	SRGAP3	0.0093338479755427	0.745904308155871	0.190538067601458	0.848988444645853	0.986329391801035	Transcript	Caudate
ENST00000374136.5	ENSG00000138835.22	ENSG00000138835	RGS3	-0.0076224633124583	2.36794515595466	-0.190529865205136	0.848994866997153	0.986329391801035	Transcript	Caudate
ENST00000473910.5	ENSG00000160818.16	ENSG00000160818	GPATCH4	0.0057888103780826	1.61373849990906	0.190523214583073	0.849000074340247	0.986329391801035	Transcript	Caudate
ENST00000518283.5	ENSG00000153310.18	ENSG00000153310	FAM49B	0.0112142575420244	0.749186615537507	0.19051511550693	0.84900641581135	0.986329391801035	Transcript	Caudate
ENST00000431012.5	ENSG00000204623.9	ENSG00000204623	ZNRD1ASP	-0.0078829680135515	0.54462709397257	-0.190494114089033	0.849022859693648	0.986329391801035	Transcript	Caudate
ENST00000567242.1	ENSG00000215154.6	ENSG00000215154	AC141586.5	-0.0204614814591697	-2.31780725742584	-0.190482872811463	0.84903166151909	0.986329391801035	Transcript	Caudate
ENST00000434755.5	ENSG00000106100.10	ENSG00000106100	NOD1	0.0408102624422552	-1.59285395599992	0.190481091005264	0.849033056660036	0.986329391801035	Transcript	Caudate
ENST00000302228.9	ENSG00000168961.16	ENSG00000168961	LGALS9	0.0416696985861397	-1.50063073312087	0.190466500478199	0.849044480951623	0.986329391801035	Transcript	Caudate
ENST00000378491.8	ENSG00000152954.11	ENSG00000152954	NRSN1	0.0125722089661897	4.64752928462028	0.190456342319796	0.849052434745017	0.986329391801035	Transcript	Caudate
ENST00000635019.1	ENSG00000283097.1	ENSG00000283097	RP11-165N12.2	0.006223802609376	2.64931264095729	0.190434040656828	0.849069896903239	0.986329391801035	Transcript	Caudate
ENST00000232219.6	ENSG00000114115.9	ENSG00000114115	RBP1	-0.0099872830966214	2.9001168730289	-0.190424892227426	0.849077060126965	0.986329391801035	Transcript	Caudate
ENST00000573286.1	ENSG00000120071.12	ENSG00000120071	KANSL1	-0.0093014911391271	-0.522566842072937	-0.190419923055329	0.849080950995863	0.986329391801035	Transcript	Caudate
ENST00000567398.1	ENSG00000063854.12	ENSG00000063854	HAGH	-0.0070204491101999	0.430145975433658	-0.190417284921207	0.849083016660175	0.986329391801035	Transcript	Caudate
ENST00000442032.2	ENSG00000113161.15	ENSG00000113161	HMGCR	-0.0170474975456359	-2.22106749350077	-0.190405638396966	0.849092135924461	0.986329391801035	Transcript	Caudate
ENST00000592434.5	ENSG00000130204.12	ENSG00000130204	TOMM40	-0.0057357986637149	1.8021207539936	-0.190392826357042	0.849102167814527	0.986329391801035	Transcript	Caudate
ENST00000572789.5	ENSG00000040633.12	ENSG00000040633	PHF23	-0.0384089064507262	-0.459787486541243	-0.190379337873748	0.849112729389578	0.986329391801035	Transcript	Caudate
ENST00000424722.5	ENSG00000115415.18	ENSG00000115415	STAT1	0.032083847546839	-2.23826170433263	0.190362999741032	0.849125522296109	0.986329391801035	Transcript	Caudate
ENST00000335325.8	ENSG00000186187.11	ENSG00000186187	ZNRF1	-0.007104952414326	3.09229994345799	-0.190358998077637	0.849128655641028	0.986329391801035	Transcript	Caudate
ENST00000290317.9	ENSG00000158296.13	ENSG00000158296	SLC13A3	-0.0392274970285912	1.44527891317834	-0.190331993624387	0.849149800477156	0.986329391801035	Transcript	Caudate
ENST00000453705.1	ENSG00000185515.14	ENSG00000185515	BRCC3	-0.0455221388675509	0.316689692179417	-0.190330965355224	0.849150605627361	0.986329391801035	Transcript	Caudate
ENST00000556414.7	ENSG00000134769.21	ENSG00000134769	DTNA	-0.0144958373800186	3.26837296057228	-0.190306570605261	0.849169707129482	0.986329391801035	Transcript	Caudate
ENST00000581287.5	ENSG00000141526.15	ENSG00000141526	SLC16A3	0.0113279668458406	0.665980415966977	0.190304972361589	0.849170958584432	0.986329391801035	Transcript	Caudate
ENST00000526405.5	ENSG00000134955.11	ENSG00000134955	SLC37A2	0.0095628347729313	0.802669841282082	0.190287551109328	0.849184599778394	0.986329391801035	Transcript	Caudate
ENST00000600643.5	ENSG00000269416.5	ENSG00000269416	LINC01224	0.0145791501337173	-0.868924389112786	0.190264431296043	0.849202703131253	0.986329391801035	Transcript	Caudate
ENST00000518885.1	ENSG00000198791.11	ENSG00000198791	CNOT7	0.0178850083038935	-2.58929860250967	0.190262205345343	0.849204446106764	0.986329391801035	Transcript	Caudate
ENST00000370660.3	ENSG00000129680.15	ENSG00000129680	MAP7D3	0.0453982169944582	-3.39264285369889	0.190242717672394	0.84921970547754	0.986329391801035	Transcript	Caudate
ENST00000375068.5	ENSG00000102316.16	ENSG00000102316	MAGED2	-0.0061969132762028	4.92002142845132	-0.190236480472268	0.849224589384565	0.986329391801035	Transcript	Caudate
ENST00000473577.1	ENSG00000139514.12	ENSG00000139514	SLC7A1	0.0177724712777202	-1.70319820354002	0.190235381569894	0.849225449857321	0.986329391801035	Transcript	Caudate
ENST00000377654.4	ENSG00000204852.15	ENSG00000204852	TCTN1	-0.0493053385792188	-3.89596088647959	-0.190234292975906	0.849226302258485	0.986329391801035	Transcript	Caudate
ENST00000415452.5	ENSG00000145016.14	ENSG00000145016	RUBCN	-0.0051671573009332	2.56560220812613	-0.190207627807073	0.84924718192655	0.986329391801035	Transcript	Caudate
ENST00000510814.5	ENSG00000168310.10	ENSG00000168310	IRF2	0.0308120861946223	-1.86234634181048	0.190200042624022	0.849253121383469	0.986329391801035	Transcript	Caudate
ENST00000511502.5	ENSG00000197530.12	ENSG00000197530	MIB2	0.0317523758565833	-0.360818270077478	0.190184416800068	0.849265356963408	0.986329391801035	Transcript	Caudate
ENST00000414763.1	ENSG00000186056.9	ENSG00000186056	MATN1-AS1	-0.0248036235066906	-2.40258243966747	-0.190118086489221	0.849317296378799	0.986329391801035	Transcript	Caudate
ENST00000304636.7	ENSG00000168542.13	ENSG00000168542	COL3A1	0.0191927396292673	0.290639926494263	0.190117020597817	0.849318131021835	0.986329391801035	Transcript	Caudate
ENST00000548771.1	ENSG00000165972.12	ENSG00000165972	CCDC38	0.0184973690757247	-2.66401635862041	0.190103489335497	0.849328726650553	0.986329391801035	Transcript	Caudate
ENST00000505550.1	ENSG00000113758.13	ENSG00000113758	DBN1	-0.0168462806778833	-2.21027589921629	-0.190095147771708	0.849335258509515	0.986329391801035	Transcript	Caudate
ENST00000549780.5	ENSG00000177426.20	ENSG00000177426	TGIF1	0.037029014585121	-2.48548476281951	0.190082853271606	0.849344885732973	0.986329391801035	Transcript	Caudate
ENST00000225831.4	ENSG00000108691.9	ENSG00000108691	CCL2	0.0374410585221173	0.399682005134941	0.190075774533103	0.849350428758114	0.986329391801035	Transcript	Caudate
ENST00000607801.5	ENSG00000242759.6	ENSG00000242759	LINC00882	-0.0132980836170625	-0.643491457211091	-0.190075346453581	0.849350763967171	0.986329391801035	Transcript	Caudate
ENST00000269081.8	ENSG00000154263.17	ENSG00000154263	ABCA10	-0.0140019384041743	1.1176666622036	-0.190067684240275	0.849356763892735	0.986329391801035	Transcript	Caudate
ENST00000487270.5	ENSG00000182185.18	ENSG00000182185	RAD51B	-0.0140900986162344	-0.636554094848259	-0.190060572023739	0.849362333149055	0.986329391801035	Transcript	Caudate
ENST00000369581.2	ENSG00000081019.13	ENSG00000081019	RSBN1	0.0274910832315435	-2.20132020866278	0.190048466654115	0.849371812335941	0.986329391801035	Transcript	Caudate
ENST00000510601.2	ENSG00000249239.2	ENSG00000249239	RP11-428L21.2	-0.0113923507762177	0.254920569716173	-0.190038639715445	0.849379507399016	0.986329391801035	Transcript	Caudate
ENST00000357203.7	ENSG00000088543.14	ENSG00000088543	C3orf18	0.0217055559339078	0.774513002140844	0.190035637185392	0.849381858557108	0.986329391801035	Transcript	Caudate
ENST00000570123.5	ENSG00000131143.8	ENSG00000131143	COX4I1	-0.0434897585313621	-2.03747195759576	-0.190014097456686	0.849398725474326	0.986329391801035	Transcript	Caudate
ENST00000467953.5	ENSG00000143033.17	ENSG00000143033	MTF2	-0.0324024633587122	-1.98919306246583	-0.190006881064327	0.849404376363785	0.986329391801035	Transcript	Caudate
ENST00000493642.5	ENSG00000106144.19	ENSG00000106144	CASP2	-0.0116494710880161	0.584078131848956	-0.189994729764286	0.849413891614145	0.986329391801035	Transcript	Caudate
ENST00000555443.5	ENSG00000165516.10	ENSG00000165516	KLHDC2	-0.0060891625972562	3.49599832381668	-0.189966546304654	0.849435961162554	0.986329391801035	Transcript	Caudate
ENST00000442276.1	ENSG00000236274.1	ENSG00000236274	RP4-728D4.3	-0.0127895189455695	-1.51306025965945	-0.189947788940294	0.849450649508719	0.986329391801035	Transcript	Caudate
ENST00000558926.1	ENSG00000157823.16	ENSG00000157823	AP3S2	0.017249437488151	-1.82322460424876	0.189947238916001	0.849451080217528	0.986329391801035	Transcript	Caudate
ENST00000637309.1	ENSG00000182389.19	ENSG00000182389	CACNB4	0.0773484764937921	-1.01847377610775	0.189927392272472	0.849466621605261	0.986329391801035	Transcript	Caudate
ENST00000517298.5	ENSG00000185015.7	ENSG00000185015	CA13	-0.0178280342036513	-1.89489724977921	-0.189914658205775	0.849476593350939	0.986329391801035	Transcript	Caudate
ENST00000564647.5	ENSG00000174444.14	ENSG00000174444	RPL4	-0.0184066780280964	-1.56489210265523	-0.189908436505646	0.84948146542557	0.986329391801035	Transcript	Caudate
ENST00000335968.7	ENSG00000185418.15	ENSG00000185418	TARSL2	-0.006646894903755	4.88503120605352	-0.189897562629398	0.84948998052944	0.986329391801035	Transcript	Caudate
ENST00000378105.4	ENSG00000204956.5	ENSG00000204956	PCDHGA1	0.0069872042185264	1.79192247041915	0.189895331491177	0.849491727689051	0.986329391801035	Transcript	Caudate
ENST00000460340.1	ENSG00000107317.11	ENSG00000107317	PTGDS	-0.0351732970851792	-0.849780347973414	-0.189890563081309	0.84949546173771	0.986329391801035	Transcript	Caudate
ENST00000487504.1	ENSG00000175287.18	ENSG00000175287	PHYHD1	-0.0253675252679464	-2.5121629213544	-0.18988367489037	0.849500855751519	0.986329391801035	Transcript	Caudate
ENST00000550180.5	ENSG00000135108.14	ENSG00000135108	FBXO21	-0.0495754845117265	-3.66540040609339	-0.189862392650644	0.849517521521063	0.986329391801035	Transcript	Caudate
ENST00000443696.1	ENSG00000237328.1	ENSG00000237328	RAI1-AS1	-0.01205039661266	-0.662109899818416	-0.189859481810935	0.84951980095669	0.986329391801035	Transcript	Caudate
ENST00000445124.5	ENSG00000105618.13	ENSG00000105618	PRPF31	-0.0279643117194956	-0.502140487622554	-0.1898475420573	0.849529150814809	0.986329391801035	Transcript	Caudate
ENST00000344085.9	ENSG00000221923.8	ENSG00000221923	ZNF880	-0.0151279993042932	-1.06298558469773	-0.189831546944543	0.849541676402606	0.986329391801035	Transcript	Caudate
ENST00000358392.6	ENSG00000060718.19	ENSG00000060718	COL11A1	0.0341725730825419	1.21687745514212	0.189818616091558	0.849551802431889	0.986329391801035	Transcript	Caudate
ENST00000529471.1	ENSG00000072952.18	ENSG00000072952	MRVI1	-0.0164580828614866	-2.16998764540785	-0.189816843312226	0.849553190680643	0.986329391801035	Transcript	Caudate
ENST00000322348.5	ENSG00000176928.5	ENSG00000176928	GCNT4	0.008939434716988	3.55528407489884	0.189806869833836	0.849561000837367	0.986329391801035	Transcript	Caudate
ENST00000556098.1	ENSG00000100604.12	ENSG00000100604	CHGA	-0.0170932351085476	-2.46326837251862	-0.189794732624094	0.849570505416009	0.986329391801035	Transcript	Caudate
ENST00000548586.5	ENSG00000139220.16	ENSG00000139220	PPFIA2	0.0390860150999884	1.65165676572855	0.189766050230979	0.849592966519133	0.986329391801035	Transcript	Caudate
ENST00000569098.1	ENSG00000090905.18	ENSG00000090905	TNRC6A	-0.0399387079184486	-2.97633832500029	-0.189764194096952	0.849594420056805	0.986329391801035	Transcript	Caudate
ENST00000472139.2	ENSG00000143801.16	ENSG00000143801	PSEN2	0.0229354929044386	-0.87553660203814	0.189756533591542	0.849600419000369	0.986329391801035	Transcript	Caudate
ENST00000629610.2	ENSG00000148337.20	ENSG00000148337	CIZ1	0.0698203972108813	-3.62008643776401	0.189756099915656	0.849600758612318	0.986329391801035	Transcript	Caudate
ENST00000592199.5	ENSG00000008441.16	ENSG00000008441	NFIX	0.0437574138853175	-0.290901323796093	0.189754424238031	0.849602070837129	0.986329391801035	Transcript	Caudate
ENST00000424248.2	ENSG00000105339.10	ENSG00000105339	DENND3	-0.066219692001037	-3.40685296531331	-0.189740233752672	0.849613183437062	0.986329391801035	Transcript	Caudate
ENST00000569165.1	ENSG00000260788.5	ENSG00000260788	RP11-298D21.1	0.017708941863233	0.248069286577958	0.189725732920185	0.849624539101494	0.986329391801035	Transcript	Caudate
ENST00000417090.1	ENSG00000204843.12	ENSG00000204843	DCTN1	-0.0337357259438257	-3.0596570679243	-0.189704451064474	0.849641205071157	0.986329391801035	Transcript	Caudate
ENST00000335960.10	ENSG00000063015.19	ENSG00000063015	SEZ6	-0.0284017496409169	2.38118760430503	-0.189691153280311	0.849651618692939	0.986329391801035	Transcript	Caudate
ENST00000532988.1	ENSG00000254960.2	ENSG00000254960	KIRREL3-AS2	-0.0095915425316106	0.551619848950318	-0.189686823275823	0.849655009566493	0.986329391801035	Transcript	Caudate
ENST00000553708.5	ENSG00000100968.13	ENSG00000100968	NFATC4	-0.0145338296307567	2.29153840028666	-0.189672989491606	0.849665842971904	0.986329391801035	Transcript	Caudate
ENST00000510879.1	ENSG00000251370.1	ENSG00000251370	CTD-2201E9.1	0.0135490503988284	-1.22710698383956	0.189672653024595	0.849666106463686	0.986329391801035	Transcript	Caudate
ENST00000522843.5	ENSG00000137575.11	ENSG00000137575	SDCBP	0.0182890210599103	-1.60627981120142	0.189648719818604	0.849684848918158	0.986329391801035	Transcript	Caudate
ENST00000457270.5	ENSG00000100038.19	ENSG00000100038	TOP3B	-0.0468076995270617	-1.56960523299221	-0.189633476247171	0.849696786433246	0.986329391801035	Transcript	Caudate
ENST00000506368.5	ENSG00000151466.11	ENSG00000151466	SCLT1	0.0080733566428865	0.650995806851355	0.189593032496434	0.849728458829855	0.986329391801035	Transcript	Caudate
ENST00000520654.1	ENSG00000147454.13	ENSG00000147454	SLC25A37	-0.0057304621662128	3.84097920237646	-0.189575034109408	0.849742553843499	0.986329391801035	Transcript	Caudate
ENST00000263754.4	ENSG00000114166.7	ENSG00000114166	KAT2B	-0.0054508455459698	6.53640584388202	-0.189560947641805	0.849753585363053	0.986329391801035	Transcript	Caudate
ENST00000392210.6	ENSG00000173457.10	ENSG00000173457	PPP1R14B	0.0246362676996075	-0.847256804659856	0.189557147446394	0.849756561410875	0.986329391801035	Transcript	Caudate
ENST00000623303.1	ENSG00000211450.9	ENSG00000211450	C11orf31	0.0169989775544585	-1.3504091607	0.189552795778246	0.849759969336296	0.986329391801035	Transcript	Caudate
ENST00000480368.5	ENSG00000005483.20	ENSG00000005483	KMT2E	0.0142068167705037	-1.51028106848622	0.18952803415544	0.849779360979772	0.986329391801035	Transcript	Caudate
ENST00000492942.1	ENSG00000157827.19	ENSG00000157827	FMNL2	0.0083252102065718	0.70951812926019	0.189520900657456	0.84978494747424	0.986329391801035	Transcript	Caudate
ENST00000396193.5	ENSG00000154678.16	ENSG00000154678	PDE1C	0.0101087090794884	3.55605435325428	0.189518726442579	0.849786650180283	0.986329391801035	Transcript	Caudate
ENST00000419867.6	ENSG00000175854.11	ENSG00000175854	SWI5	-0.0124310757214565	-1.09756272466334	-0.189515076321896	0.849789508722945	0.986329391801035	Transcript	Caudate
ENST00000503100.1	ENSG00000248210.1	ENSG00000248210	RP11-24I21.1	0.0110206055278458	-0.973685530607385	0.189515060939894	0.849789520769155	0.986329391801035	Transcript	Caudate
ENST00000526849.5	ENSG00000159063.12	ENSG00000159063	ALG8	-0.0354721784065272	-2.08423635090299	-0.189513079212577	0.849791072732945	0.986329391801035	Transcript	Caudate
ENST00000492039.6	ENSG00000243667.6	ENSG00000243667	WDR92	-0.0178683283519713	-0.131095286603123	-0.189493167890094	0.849806666056755	0.986329391801035	Transcript	Caudate
ENST00000628246.2	ENSG00000232006.8	ENSG00000232006	AC005537.2	-0.0112482741752386	-1.22599084707902	-0.189454149096763	0.849837223348225	0.986329391801035	Transcript	Caudate
ENST00000342016.7	ENSG00000138433.15	ENSG00000138433	CIR1	-0.003761686671016	4.28658048870511	-0.189434638317463	0.849852503161694	0.986329391801035	Transcript	Caudate
ENST00000543663.5	ENSG00000130640.13	ENSG00000130640	TUBGCP2	-0.0235538008278618	0.717720358559565	-0.189423583846584	0.849861160465467	0.986329391801035	Transcript	Caudate
ENST00000478076.5	ENSG00000065809.13	ENSG00000065809	FAM107B	0.0295832750008639	-1.54989201217609	0.189405614576314	0.849875233129978	0.986329391801035	Transcript	Caudate
ENST00000606793.3	ENSG00000169118.17	ENSG00000169118	CSNK1G1	-0.0393435273253946	-1.6427258796563	-0.189399066543743	0.849880361244737	0.986329391801035	Transcript	Caudate
ENST00000602883.1	ENSG00000049246.14	ENSG00000049246	PER3	0.0088764506643534	0.503312483952762	0.189380834130763	0.849894640056736	0.986329391801035	Transcript	Caudate
ENST00000515122.1	ENSG00000249478.1	ENSG00000249478	CTB-49A3.5	0.0138120741837924	0.900124377436088	0.189368159830909	0.849904566031757	0.986329391801035	Transcript	Caudate
ENST00000475697.5	ENSG00000117859.18	ENSG00000117859	OSBPL9	0.0083039928303938	2.5513952287294	0.189319556643391	0.849942630211772	0.986329391801035	Transcript	Caudate
ENST00000471188.5	ENSG00000004766.15	ENSG00000004766	VPS50	0.0092545417345443	1.31474303962203	0.189314183738141	0.849946838089706	0.986329391801035	Transcript	Caudate
ENST00000373316.4	ENSG00000102144.13	ENSG00000102144	PGK1	0.0050615890846037	7.2566919804583	0.189299695243119	0.849958185011078	0.986329391801035	Transcript	Caudate
ENST00000389279.7	ENSG00000158941.16	ENSG00000158941	CCAR2	-0.0063457739364028	4.48566760685711	-0.189296760494214	0.849960483415438	0.986329391801035	Transcript	Caudate
ENST00000454309.6	ENSG00000114279.13	ENSG00000114279	FGF12	0.0102270046079793	2.42618307849933	0.189272466070107	0.849979510104383	0.986329391801035	Transcript	Caudate
ENST00000587292.1	ENSG00000119537.15	ENSG00000119537	KDSR	0.0144609627827646	-1.91185590292563	0.189271530066499	0.84998024315704	0.986329391801035	Transcript	Caudate
ENST00000579847.5	ENSG00000133313.14	ENSG00000133313	CNDP2	-0.0049443651743009	6.33364338779026	-0.189269310509266	0.849981981454627	0.986329391801035	Transcript	Caudate
ENST00000569479.5	ENSG00000167191.11	ENSG00000167191	GPRC5B	-0.0112739491246133	6.86918093308999	-0.189249374742754	0.849997594644118	0.986329391801035	Transcript	Caudate
ENST00000399804.5	ENSG00000156304.14	ENSG00000156304	SCAF4	0.022529075206271	2.38299481701478	0.189240937804781	0.850004202258917	0.986329391801035	Transcript	Caudate
ENST00000623662.3	ENSG00000277758.4	ENSG00000277758	ABC7-42404400C24.1	-0.0112069986855555	2.47558294070299	-0.189220516924556	0.850020195464058	0.986329391801035	Transcript	Caudate
ENST00000550100.5	ENSG00000050426.15	ENSG00000050426	LETMD1	0.058425779027855	-3.46150657170192	0.189195689723112	0.850039639691019	0.986329391801035	Transcript	Caudate
ENST00000466544.5	ENSG00000189050.15	ENSG00000189050	RNFT1	-0.0168441141044817	0.65353004671399	-0.18919358685803	0.850041286622125	0.986329391801035	Transcript	Caudate
ENST00000558248.5	ENSG00000168904.14	ENSG00000168904	LRRC28	-0.0209667575116305	-2.45090525891422	-0.1891895727979	0.850044430373184	0.986329391801035	Transcript	Caudate
ENST00000586313.1	ENSG00000126261.12	ENSG00000126261	UBA2	0.0162612190271866	2.3136046002682	0.1891882863846	0.850045437873091	0.986329391801035	Transcript	Caudate
ENST00000574641.1	ENSG00000262180.1	ENSG00000262180	OCLM	0.0098197848466041	-0.914573005934429	0.1891783157089	0.85005324676745	0.986329391801035	Transcript	Caudate
ENST00000375944.7	ENSG00000077616.10	ENSG00000077616	NAALAD2	-0.0371152619528379	-2.88414222702913	-0.189149997883311	0.850075424974625	0.986329391801035	Transcript	Caudate
ENST00000289292.11	ENSG00000158352.15	ENSG00000158352	SHROOM4	0.0113067309723276	3.37847915423379	0.189141582245255	0.850082016032043	0.986329391801035	Transcript	Caudate
ENST00000439918.6	ENSG00000185624.14	ENSG00000185624	P4HB	-0.0572164967373918	-4.32814073298131	-0.189127365018987	0.850093150868771	0.986329391801035	Transcript	Caudate
ENST00000590966.1	ENSG00000267365.1	ENSG00000267365	KCNJ2-AS1	-0.0075812248440643	2.33552025321767	-0.189122566893167	0.850096908735665	0.986329391801035	Transcript	Caudate
ENST00000546425.1	ENSG00000122986.13	ENSG00000122986	HVCN1	-0.0105105641251873	-1.32400920771424	-0.189114970699613	0.850102858041476	0.986329391801035	Transcript	Caudate
ENST00000364902.1	ENSG00000201772.1	ENSG00000201772	SNORA5C	0.0101315403995302	0.335118262343087	0.189112952976025	0.850104438315269	0.986329391801035	Transcript	Caudate
ENST00000374490.7	ENSG00000117305.14	ENSG00000117305	HMGCL	-0.0081242244503127	2.56889843453074	-0.189111427536696	0.850105633034219	0.986329391801035	Transcript	Caudate
ENST00000248070.10	ENSG00000127527.13	ENSG00000127527	EPS15L1	0.069047973004175	-2.54382525280922	0.18907933078167	0.850130771184865	0.986329391801035	Transcript	Caudate
ENST00000558232.5	ENSG00000137824.15	ENSG00000137824	RMDN3	0.0336581558892651	-2.85568143222392	0.189071608312995	0.850136819438448	0.986329391801035	Transcript	Caudate
ENST00000395578.3	ENSG00000138669.9	ENSG00000138669	PRKG2	0.0413905392459229	-1.46524550688025	0.189059180274321	0.850146553122863	0.986329391801035	Transcript	Caudate
ENST00000502904.5	ENSG00000169045.17	ENSG00000169045	HNRNPH1	-0.0150013772690161	0.991414174921804	-0.189040821616909	0.850160931731071	0.986329391801035	Transcript	Caudate
ENST00000400762.7	ENSG00000159674.11	ENSG00000159674	SPON2	0.0113014906581107	0.284455738789915	0.189039655618769	0.850161844949346	0.986329391801035	Transcript	Caudate
ENST00000445552.6	ENSG00000185829.16	ENSG00000185829	ARL17A	-0.0121127246498556	0.257533061570114	-0.189030163470492	0.850169279276836	0.986329391801035	Transcript	Caudate
ENST00000560583.5	ENSG00000108107.13	ENSG00000108107	RPL28	0.0149711742340796	1.067368087745	0.189010830422962	0.850184421117765	0.986329391801035	Transcript	Caudate
ENST00000444194.5	ENSG00000151689.12	ENSG00000151689	INPP1	-0.0411747743992711	-3.20648457254137	-0.188999583829313	0.850193229590674	0.986329391801035	Transcript	Caudate
ENST00000634478.1	ENSG00000274114.2	ENSG00000274114	CTC-281F24.3	-0.0074913496742081	1.24446589010405	-0.188980690556987	0.85020802708028	0.986329391801035	Transcript	Caudate
ENST00000591445.1	ENSG00000108984.13	ENSG00000108984	MAP2K6	0.0135681508490309	-1.27953335028836	0.188980038691253	0.850208537632085	0.986329391801035	Transcript	Caudate
ENST00000504676.5	ENSG00000113712.16	ENSG00000113712	CSNK1A1	0.0209383232504532	2.66567293573413	0.188975215989255	0.850212314852389	0.986329391801035	Transcript	Caudate
ENST00000456256.6	ENSG00000137841.11	ENSG00000137841	PLCB2	0.0532085397229882	-1.34499028669371	0.188973860680969	0.85021337635297	0.986329391801035	Transcript	Caudate
ENST00000561137.5	ENSG00000157379.13	ENSG00000157379	DHRS1	-0.0047710185546298	1.89619935405083	-0.188972588068691	0.850214373084874	0.986329391801035	Transcript	Caudate
ENST00000529932.1	ENSG00000166181.12	ENSG00000166181	API5	0.0124712181323881	-0.742146029425061	0.188968645399822	0.850217461052716	0.986329391801035	Transcript	Caudate
ENST00000574563.5	ENSG00000141258.12	ENSG00000141258	SGSM2	0.065237281998163	-2.51473779088714	0.188961695108153	0.850222904649433	0.986329391801035	Transcript	Caudate
ENST00000488288.1	ENSG00000114391.12	ENSG00000114391	RPL24	0.0061230146668152	1.16471279746831	0.188958093533399	0.850225725472074	0.986329391801035	Transcript	Caudate
ENST00000560865.1	ENSG00000259366.1	ENSG00000259366	CTD-2647L4.4	-0.006721316081844	2.019115057258	-0.18895042507518	0.850231731562503	0.986329391801035	Transcript	Caudate
ENST00000390159.3	ENSG00000213865.7	ENSG00000213865	C8orf44	-0.0102592805182256	0.884926345774989	-0.188939850466869	0.850240013822337	0.986329391801035	Transcript	Caudate
ENST00000353065.7	ENSG00000163421.8	ENSG00000163421	PROK2	-0.0310383704561657	-2.84464547634598	-0.188932273264108	0.850245948460115	0.986329391801035	Transcript	Caudate
ENST00000466346.1	ENSG00000214026.10	ENSG00000214026	MRPL23	0.0112911481498941	-1.26843060159497	0.188910591356709	0.850262930270865	0.986329391801035	Transcript	Caudate
ENST00000481924.1	ENSG00000117411.16	ENSG00000117411	B4GALT2	0.0107842616772944	-0.616792401317593	0.188887325526211	0.850281152727256	0.986329391801035	Transcript	Caudate
ENST00000629236.2	ENSG00000198099.8	ENSG00000198099	ADH4	0.0259790196121704	0.39594550082658	0.188883491014731	0.850284156032792	0.986329391801035	Transcript	Caudate
ENST00000549219.1	ENSG00000166783.20	ENSG00000166783	KIAA0430	-0.0196550762462002	0.218650654454545	-0.188859974029883	0.850302575295333	0.986329391801035	Transcript	Caudate
ENST00000173527.5	ENSG00000066583.11	ENSG00000066583	ISOC1	-0.0048028851275227	3.45363309286968	-0.188851249306048	0.850309408801859	0.986329391801035	Transcript	Caudate
ENST00000561827.1	ENSG00000260252.1	ENSG00000260252	RP11-384M15.3	-0.0128864199572401	-1.28762279118879	-0.188847933027691	0.850312006229131	0.986329391801035	Transcript	Caudate
ENST00000397074.7	ENSG00000157326.18	ENSG00000157326	DHRS4	0.0350860728981115	-2.86867356780943	0.188826191310453	0.850329035156489	0.986329391801035	Transcript	Caudate
ENST00000584196.1	ENSG00000258472.8	ENSG00000258472	RP11-192H23.4	-0.0080728528279561	2.14845179179188	-0.188806638467691	0.850344349735222	0.986329391801035	Transcript	Caudate
ENST00000453371.2	ENSG00000157985.18	ENSG00000157985	AGAP1	-0.0236014356912436	-0.624797039693801	-0.18879513265398	0.850353361581226	0.986329391801035	Transcript	Caudate
ENST00000447713.1	ENSG00000065413.17	ENSG00000065413	ANKRD44	-0.0397401230298889	-3.52538541223674	-0.188794721293113	0.850353683777035	0.986329391801035	Transcript	Caudate
ENST00000637275.1	ENSG00000283164.1	ENSG00000283164	RP11-499P1.2	0.0178577996722998	-2.16295071755621	0.188784298067141	0.850361847711542	0.986329391801035	Transcript	Caudate
ENST00000564814.1	ENSG00000181938.13	ENSG00000181938	GINS3	0.0298839085710892	-1.72388051601118	0.188776824360888	0.850367701460838	0.986329391801035	Transcript	Caudate
ENST00000485895.6	ENSG00000157578.13	ENSG00000157578	LCA5L	-0.0150507174553792	0.314789681678546	-0.188767944564685	0.850374656534995	0.986329391801035	Transcript	Caudate
ENST00000518989.1	ENSG00000158941.16	ENSG00000158941	CCAR2	0.0108953479024942	0.460044347988492	0.18875866881848	0.850381921748302	0.986329391801035	Transcript	Caudate
ENST00000432802.6	ENSG00000154930.14	ENSG00000154930	ACSS1	-0.0520919004560831	0.587054527374406	-0.188754066475096	0.850385526531095	0.986329391801035	Transcript	Caudate
ENST00000366518.4	ENSG00000162849.15	ENSG00000162849	KIF26B	0.0064320222530428	3.57942895025242	0.188692358900364	0.850433859256498	0.986329391801035	Transcript	Caudate
ENST00000424010.1	ENSG00000237732.9	ENSG00000237732	AC010980.2	0.0219691198179091	-2.69947918839501	0.188664149312441	0.85045595472645	0.986329391801035	Transcript	Caudate
ENST00000624683.1	ENSG00000127663.14	ENSG00000127663	KDM4B	0.0058894817793512	1.61131310879813	0.188641277885775	0.850473869109435	0.986329391801035	Transcript	Caudate
ENST00000422311.1	ENSG00000233578.1	ENSG00000233578	EIF4EP1	-0.0128038296964499	-1.40754383450524	-0.188631885324292	0.850481225994488	0.986329391801035	Transcript	Caudate
ENST00000523628.5	ENSG00000196591.11	ENSG00000196591	HDAC2	-0.0176578617361951	-2.46116892297873	-0.188599605679471	0.850506509680156	0.986329391801035	Transcript	Caudate
ENST00000487024.1	ENSG00000240303.7	ENSG00000240303	ACAD11	0.0209910983337472	-1.35522371430722	0.18857349361578	0.850526962595878	0.986329391801035	Transcript	Caudate
ENST00000511668.1	ENSG00000249876.1	ENSG00000249876	CTC-563A5.4	0.0158753277694037	-2.78598818259147	0.188570813337023	0.85052906199581	0.986329391801035	Transcript	Caudate
ENST00000439898.1	ENSG00000230454.1	ENSG00000230454	U73166.2	-0.0067989783407229	1.14070043862591	-0.188563947411282	0.850534439920401	0.986329391801035	Transcript	Caudate
ENST00000490934.1	ENSG00000163001.11	ENSG00000163001	CFAP36	0.0097110142442345	0.588910124037103	0.188557112906725	0.85053979324042	0.986329391801035	Transcript	Caudate
ENST00000573737.1	ENSG00000262094.1	ENSG00000262094	AC139099.5	0.0212079304015982	-2.35528207039924	0.188538157752753	0.85055464043991	0.986329391801035	Transcript	Caudate
ENST00000549365.1	ENSG00000136048.13	ENSG00000136048	DRAM1	-0.0192016631326418	-2.688385144331	-0.188531712036491	0.85055968925487	0.986329391801035	Transcript	Caudate
ENST00000484084.5	ENSG00000022277.12	ENSG00000022277	RTFDC1	0.0174206326211049	-2.38173710588517	0.188523493134917	0.850566126983283	0.986329391801035	Transcript	Caudate
ENST00000632370.1	ENSG00000282024.1	ENSG00000282024	RP3-467D16.3	0.0119066297346986	-0.430929324864945	0.188507100270338	0.850578967270342	0.986329391801035	Transcript	Caudate
ENST00000342526.7	ENSG00000187546.13	ENSG00000187546	AGMO	0.0154343631041341	0.0181975771707247	0.188505125494869	0.850580514085286	0.986329391801035	Transcript	Caudate
ENST00000545856.5	ENSG00000196504.15	ENSG00000196504	PRPF40A	0.0139688968304439	0.895293143686861	0.188488286924107	0.850593703533708	0.986329391801035	Transcript	Caudate
ENST00000623268.1	ENSG00000280088.1	ENSG00000280088	RP11-135F9.3	-0.0051503452160808	2.05411040281412	-0.18847861264895	0.850601281295185	0.986329391801035	Transcript	Caudate
ENST00000493453.1	ENSG00000127914.16	ENSG00000127914	AKAP9	-0.0141165242170112	1.95004049949753	-0.188473772451483	0.850605072577902	0.986329391801035	Transcript	Caudate
ENST00000456809.1	ENSG00000237713.1	ENSG00000237713	AC006000.5	-0.0065721912876065	0.906276754829392	-0.188451421511918	0.850622579910842	0.986329391801035	Transcript	Caudate
ENST00000462766.2	ENSG00000187239.16	ENSG00000187239	FNBP1	-0.0120057050050117	-0.044152115732979	-0.188450987365759	0.850622919975191	0.986329391801035	Transcript	Caudate
ENST00000621657.4	ENSG00000151332.18	ENSG00000151332	MBIP	-0.0451131334842589	-2.72005863804038	-0.188429790890035	0.850639523094428	0.986329391801035	Transcript	Caudate
ENST00000564402.1	ENSG00000260786.1	ENSG00000260786	RP11-112L7.1	-0.0076212044799967	-0.180348351656158	-0.1884217091832	0.85064585348232	0.986329391801035	Transcript	Caudate
ENST00000608596.1	ENSG00000272839.1	ENSG00000272839	RP11-452C13.1	-0.0143298035138896	-0.898332145322222	-0.188416160964441	0.850650199398695	0.986329391801035	Transcript	Caudate
ENST00000509577.2	ENSG00000165275.9	ENSG00000165275	TRMT10B	0.0078119263079566	-0.383115173825422	0.18841409770159	0.850651815552391	0.986329391801035	Transcript	Caudate
ENST00000294383.6	ENSG00000162402.13	ENSG00000162402	USP24	-0.0022993261802017	6.60280371982087	-0.18840987167812	0.850655125798347	0.986329391801035	Transcript	Caudate
ENST00000435634.2	ENSG00000223496.2	ENSG00000223496	EXOSC6	0.0051108325513744	6.13170386126244	0.188398470557783	0.850664056313868	0.986329391801035	Transcript	Caudate
ENST00000518691.1	ENSG00000101199.12	ENSG00000101199	ARFGAP1	0.0174249931300174	-0.518895231518558	0.188381881876719	0.850677050288224	0.986329391801035	Transcript	Caudate
ENST00000375650.4	ENSG00000204388.6	ENSG00000204388	HSPA1B	-0.0226269443135265	7.41621090573218	-0.18835702913025	0.850696517611321	0.986329391801035	Transcript	Caudate
ENST00000375123.4	ENSG00000178919.8	ENSG00000178919	FOXE1	-0.0183414672798489	-1.96245993539695	-0.188337069449216	0.850712152229575	0.986329391801035	Transcript	Caudate
ENST00000382114.8	ENSG00000153012.11	ENSG00000153012	LGI2	-0.0112070048916106	1.68693453060217	-0.188336687363923	0.85071245152139	0.986329391801035	Transcript	Caudate
ENST00000531310.1	ENSG00000160959.7	ENSG00000160959	LRRC14	0.0087296115718497	0.222501320077172	0.188332922526506	0.8507154005631	0.986329391801035	Transcript	Caudate
ENST00000493037.5	ENSG00000105784.15	ENSG00000105784	RUNDC3B	-0.0519135556989665	-4.66218747968684	-0.188327173190984	0.85071990408971	0.986329391801035	Transcript	Caudate
ENST00000357303.3	ENSG00000178752.15	ENSG00000178752	ERFE	0.0193600854456844	-0.562335097876468	0.188318073510264	0.850727031993717	0.986329391801035	Transcript	Caudate
ENST00000415193.5	ENSG00000232225.6	ENSG00000232225	LINC01047	-0.0140066886055277	-2.10034713815111	-0.188308133954778	0.850734817797074	0.986329391801035	Transcript	Caudate
ENST00000340840.6	ENSG00000124496.12	ENSG00000124496	TRERF1	-0.0371017282099868	1.00825622001348	-0.188307447225502	0.850735355722988	0.986329391801035	Transcript	Caudate
ENST00000411987.5	ENSG00000075975.15	ENSG00000075975	MKRN2	-0.0461978254249029	-0.829657787945898	-0.188304354779598	0.850737778085686	0.986329391801035	Transcript	Caudate
ENST00000612193.1	ENSG00000275882.1	ENSG00000275882	IKBKGP1	-0.0399155345828091	-2.62129933132295	-0.188301701114737	0.850739856745251	0.986329391801035	Transcript	Caudate
ENST00000602952.1	ENSG00000270028.1	ENSG00000270028	RP11-380L11.4	-0.0085672394214643	1.44622200422417	-0.188272684008509	0.850762586392315	0.986329391801035	Transcript	Caudate
ENST00000624942.1	ENSG00000278965.1	ENSG00000278965	RP11-39H3.2	0.0047914958345399	1.22542374114569	0.188268306366943	0.850766015492398	0.986329391801035	Transcript	Caudate
ENST00000630866.1	ENSG00000197694.14	ENSG00000197694	SPTAN1	0.0111634316608255	4.80800012502423	0.188266550491682	0.850767390907766	0.986329391801035	Transcript	Caudate
ENST00000507469.5	ENSG00000116698.20	ENSG00000116698	SMG7	0.0594891887481852	-0.532551330931294	0.188255951305678	0.850775693490898	0.986329391801035	Transcript	Caudate
ENST00000508525.1	ENSG00000108039.17	ENSG00000108039	XPNPEP1	0.0125276659292063	-1.45675336467138	0.188255301258412	0.850776202688225	0.986329391801035	Transcript	Caudate
ENST00000366955.7	ENSG00000117724.12	ENSG00000117724	CENPF	-0.0097963914133425	1.65100574740232	-0.188252177566433	0.850778649550569	0.986329391801035	Transcript	Caudate
ENST00000552813.5	ENSG00000139531.12	ENSG00000139531	SUOX	0.0094347506965659	-0.847304795521556	0.188247410666353	0.850782383579743	0.986329391801035	Transcript	Caudate
ENST00000514713.5	ENSG00000169220.17	ENSG00000169220	RGS14	0.0192048765555116	-0.868874083403305	0.188231979568042	0.850794471158702	0.986329391801035	Transcript	Caudate
ENST00000437457.6	ENSG00000131089.14	ENSG00000131089	ARHGEF9	-0.0142042217828651	2.71589963136395	-0.188219958690061	0.850803887448145	0.986329391801035	Transcript	Caudate
ENST00000452840.5	ENSG00000233723.7	ENSG00000233723	LINC01122	0.0079040983712948	1.62032266690761	0.188219711111626	0.850804081383472	0.986329391801035	Transcript	Caudate
ENST00000585097.1	ENSG00000072134.15	ENSG00000072134	EPN2	-0.0129156680247971	-0.538111647890418	-0.188200920719712	0.850818800465713	0.986329391801035	Transcript	Caudate
ENST00000396512.3	ENSG00000100412.15	ENSG00000100412	ACO2	0.0582655876261838	-3.32203886248847	0.188175926711548	0.850838379109039	0.986329391801035	Transcript	Caudate
ENST00000494182.1	ENSG00000157212.18	ENSG00000157212	PAXIP1	0.0127392526159241	-1.61805442273307	0.188166316683092	0.850845906990618	0.986329391801035	Transcript	Caudate
ENST00000420474.5	ENSG00000087586.17	ENSG00000087586	AURKA	0.0359621733606286	-2.94963705568671	0.188162103326316	0.850849207469109	0.986329391801035	Transcript	Caudate
ENST00000525752.5	ENSG00000133316.15	ENSG00000133316	WDR74	-0.0229676618163388	-2.04444348177613	-0.188161325484663	0.850849816781586	0.986329391801035	Transcript	Caudate
ENST00000488741.5	ENSG00000095794.19	ENSG00000095794	CREM	0.0263918903005225	-2.6407504679503	0.188152600441804	0.850856651440311	0.986329391801035	Transcript	Caudate
ENST00000381787.2	ENSG00000149483.11	ENSG00000149483	TMEM138	0.0118303539727359	0.15826509141783	0.188123738100208	0.850879260493045	0.986329391801035	Transcript	Caudate
ENST00000637247.1	ENSG00000125122.15	ENSG00000125122	LRRC29	-0.0306471450781216	-2.52809455304781	-0.188118475012823	0.850883383297939	0.986329391801035	Transcript	Caudate
ENST00000393992.5	ENSG00000125122.15	ENSG00000125122	LRRC29	-0.0306471450781216	-2.52809455304781	-0.188118475012823	0.850883383297939	0.986329391801035	Transcript	Caudate
ENST00000411433.1	ENSG00000237281.1	ENSG00000237281	CATIP-AS2	-0.0147557364753252	-2.39070264750098	-0.188117966104647	0.850883781948029	0.986329391801035	Transcript	Caudate
ENST00000322813.9	ENSG00000005238.19	ENSG00000005238	FAM214B	-0.039857936425289	1.17647857103628	-0.188107500044382	0.85089198048046	0.986329391801035	Transcript	Caudate
ENST00000452157.5	ENSG00000155545.19	ENSG00000155545	MIER3	0.0631205749525852	-2.57417099597985	0.188078741531779	0.850914508391086	0.986329391801035	Transcript	Caudate
ENST00000498570.1	ENSG00000155438.11	ENSG00000155438	NIFK	-0.0278080526619372	-2.17100056978353	-0.188073365259424	0.850918719894461	0.986329391801035	Transcript	Caudate
ENST00000451091.2	ENSG00000090621.13	ENSG00000090621	PABPC4	0.0176366630750279	-0.848500418442889	0.18807280562912	0.85091915828115	0.986329391801035	Transcript	Caudate
ENST00000415280.1	ENSG00000095380.10	ENSG00000095380	NANS	-0.0167728620456004	-2.33787784573364	-0.188061948976781	0.850927662854531	0.986329391801035	Transcript	Caudate
ENST00000502609.2	ENSG00000248213.3	ENSG00000248213	CICP16	-0.0121472036949984	-0.0690262686577789	-0.188049542458288	0.850937381538986	0.986329391801035	Transcript	Caudate
ENST00000402249.7	ENSG00000100100.12	ENSG00000100100	PIK3IP1	0.0120290271398659	0.0853539598917223	0.188041343856989	0.850943803951027	0.986329391801035	Transcript	Caudate
ENST00000486404.5	ENSG00000115561.15	ENSG00000115561	CHMP3	0.0156331369671533	-2.19739545987915	0.188015525732665	0.850964028762325	0.986329391801035	Transcript	Caudate
ENST00000568331.5	ENSG00000092531.9	ENSG00000092531	SNAP23	-0.0315479372368576	-1.76206763673161	-0.18801403110184	0.850965199595025	0.986329391801035	Transcript	Caudate
ENST00000569215.1	ENSG00000260756.1	ENSG00000260756	RP11-609N14.1	-0.0058141446082368	0.471422418697813	-0.188008978876758	0.850969157304103	0.986329391801035	Transcript	Caudate
ENST00000345122.7	ENSG00000100852.12	ENSG00000100852	ARHGAP5	-0.008741084249279	6.87719241027702	-0.187999957052862	0.850976224645938	0.986329391801035	Transcript	Caudate
ENST00000493252.2	ENSG00000124228.14	ENSG00000124228	DDX27	-0.0226301127767308	-2.10653983906508	-0.18798144478599	0.850990726464984	0.986329391801035	Transcript	Caudate
ENST00000579407.5	ENSG00000181396.12	ENSG00000181396	OGFOD3	0.036287699432386	-3.03127167109609	0.187960343995	0.851007256098927	0.986329391801035	Transcript	Caudate
ENST00000559927.1	ENSG00000166128.12	ENSG00000166128	RAB8B	0.0297390844024329	-2.24002106405116	0.187951952303941	0.851013829879354	0.986329391801035	Transcript	Caudate
ENST00000397596.6	ENSG00000174775.16	ENSG00000174775	HRAS	-0.0090705911023557	2.8534378019549	-0.187949062505526	0.85101609365674	0.986329391801035	Transcript	Caudate
ENST00000616916.1	ENSG00000274315.1	ENSG00000274315	RP11-996F15.5	-0.0075347727592931	0.0712696222475789	-0.187941343524377	0.851022140470367	0.986329391801035	Transcript	Caudate
ENST00000261483.4	ENSG00000112893.9	ENSG00000112893	MAN2A1	-0.0093599041779141	7.35496860512999	-0.187939324659729	0.851023721988604	0.986329391801035	Transcript	Caudate
ENST00000389208.8	ENSG00000204653.9	ENSG00000204653	ASPDH	0.0108268134301561	0.377486980865678	0.187914920976001	0.85104283915279	0.986333613858818	Transcript	Caudate
ENST00000392568.6	ENSG00000183828.14	ENSG00000183828	NUDT14	0.0120911426266371	2.23417959470814	0.187900141368497	0.851054417127217	0.986333613858818	Transcript	Caudate
ENST00000335007.9	ENSG00000186298.11	ENSG00000186298	PPP1CC	0.0045647178838554	5.9088173626517	0.187889214013688	0.851062977364071	0.986333613858818	Transcript	Caudate
ENST00000535419.2	ENSG00000101856.9	ENSG00000101856	PGRMC1	0.0306908172942032	-0.455559414746173	0.187864953321263	0.851081982692011	0.986333613858818	Transcript	Caudate
ENST00000514260.1	ENSG00000250846.6	ENSG00000250846	EPHA5-AS1	0.0183093144558186	-2.63233545264856	0.187862652219057	0.851083785332705	0.986333613858818	Transcript	Caudate
ENST00000610493.1	ENSG00000275152.4	ENSG00000275152	CCL16	-0.0160312885379105	-0.179882516659726	-0.187851197573588	0.851092758700666	0.986333613858818	Transcript	Caudate
ENST00000593731.1	ENSG00000268173.2	ENSG00000268173	AC007192.4	0.0560875856567796	-3.45831653883119	0.187844365587902	0.851098110767406	0.986333613858818	Transcript	Caudate
ENST00000461255.5	ENSG00000155561.14	ENSG00000155561	NUP205	-0.0260014346316262	-2.13331888125631	-0.187828771476487	0.851110326967074	0.986333613858818	Transcript	Caudate
ENST00000381022.6	ENSG00000107186.16	ENSG00000107186	MPDZ	-0.0162053184111025	5.14370188898115	-0.187800671767206	0.851132339960452	0.986333613858818	Transcript	Caudate
ENST00000588868.5	ENSG00000126561.16	ENSG00000126561	STAT5A	-0.0136054752340449	1.64666755576301	-0.187797295585447	0.851134984830767	0.986333613858818	Transcript	Caudate
ENST00000300181.6	ENSG00000166925.8	ENSG00000166925	TSC22D4	-0.0073870315582123	2.98320843938701	-0.187779050513761	0.851149277884326	0.986333613858818	Transcript	Caudate
ENST00000426650.6	ENSG00000085063.14	ENSG00000085063	CD59	-0.0409673506233696	0.0060883904110295	-0.18777217225988	0.851154666270039	0.986333613858818	Transcript	Caudate
ENST00000537440.5	ENSG00000043514.15	ENSG00000043514	TRIT1	0.0211283735262029	0.515956943868563	0.187728869913703	0.851188589246636	0.986333613858818	Transcript	Caudate
ENST00000480809.5	ENSG00000058866.14	ENSG00000058866	DGKG	-0.0089656339909327	1.17543937529988	-0.187719384862458	0.851196019854864	0.986333613858818	Transcript	Caudate
ENST00000448299.6	ENSG00000188295.14	ENSG00000188295	ZNF669	0.0070717016077698	1.80831666099334	0.18771015590998	0.851203249847535	0.986333613858818	Transcript	Caudate
ENST00000591576.5	ENSG00000168517.10	ENSG00000168517	HEXIM2	0.0342434139835911	-1.61116043121379	0.187708133207245	0.851204834441395	0.986333613858818	Transcript	Caudate
ENST00000507193.5	ENSG00000164163.10	ENSG00000164163	ABCE1	-0.0539213370370016	-3.49880492248638	-0.187700942223239	0.8512104678935	0.986333613858818	Transcript	Caudate
ENST00000529582.5	ENSG00000168056.15	ENSG00000168056	LTBP3	0.0254480205438932	-1.94550617993253	0.187693001891817	0.851216688396899	0.986333613858818	Transcript	Caudate
ENST00000409220.5	ENSG00000163219.11	ENSG00000163219	ARHGAP25	0.0496126102443507	-2.749285570371	0.187676824827306	0.851229361635302	0.986333613858818	Transcript	Caudate
ENST00000597279.5	ENSG00000142227.10	ENSG00000142227	EMP3	0.0436109663093573	-3.22052107406765	0.187674559235376	0.851231136520754	0.986333613858818	Transcript	Caudate
ENST00000598071.5	ENSG00000197619.13	ENSG00000197619	ZNF615	0.0161342793514512	2.02366283492006	0.187660430465566	0.851242205145401	0.986333613858818	Transcript	Caudate
ENST00000551273.1	ENSG00000122970.15	ENSG00000122970	IFT81	-0.0190276818842306	-1.18661027853362	-0.187656253560323	0.851245477381877	0.986333613858818	Transcript	Caudate
ENST00000372133.7	ENSG00000096080.11	ENSG00000096080	MRPS18A	0.0041261812212736	3.78111402302619	0.187648573375738	0.85125149413512	0.986333613858818	Transcript	Caudate
ENST00000347708.4	ENSG00000235173.6	ENSG00000235173	HGH1	0.0137441647658539	0.425017844069309	0.18763594042253	0.851261390968533	0.986333613858818	Transcript	Caudate
ENST00000194672.11	ENSG00000082269.16	ENSG00000082269	FAM135A	-0.0426486404191996	0.252711417133903	-0.187630441319529	0.851265699050598	0.986333613858818	Transcript	Caudate
ENST00000475900.1	ENSG00000189350.12	ENSG00000189350	FAM179A	-0.0054885114345264	1.84303044069678	-0.187623617446745	0.851271044983929	0.986333613858818	Transcript	Caudate
ENST00000555260.1	ENSG00000151327.12	ENSG00000151327	FAM177A1	0.0084909972783095	-0.33530080379968	0.18761450202064	0.851278186168244	0.986333613858818	Transcript	Caudate
ENST00000492632.5	ENSG00000101333.16	ENSG00000101333	PLCB4	-0.0628647542893809	-3.48553867748347	-0.187592743155622	0.851295232493334	0.986333613858818	Transcript	Caudate
ENST00000467689.1	ENSG00000168067.11	ENSG00000168067	MAP4K2	0.0209361630660318	-2.16841679448124	0.187590290605165	0.85129715387423	0.986333613858818	Transcript	Caudate
ENST00000504796.1	ENSG00000197451.11	ENSG00000197451	HNRNPAB	-0.0135870887337207	-1.48250097298761	-0.187577988309505	0.851306791771216	0.986333613858818	Transcript	Caudate
ENST00000531191.5	ENSG00000142675.17	ENSG00000142675	CNKSR1	-0.0341123070208948	-2.34906740785335	-0.187564301497428	0.851317514355915	0.986333613858818	Transcript	Caudate
ENST00000619742.4	ENSG00000274602.4	ENSG00000274602	PI4KAP1	0.018967863746522	0.726160076604351	0.187544070054386	0.851333364215778	0.986333613858818	Transcript	Caudate
ENST00000552421.5	ENSG00000119596.17	ENSG00000119596	YLPM1	-0.0277956807803728	-0.520462380359746	-0.187536886597857	0.851338991944484	0.986333613858818	Transcript	Caudate
ENST00000555961.1	ENSG00000119638.12	ENSG00000119638	NEK9	0.0166798172345504	-2.61599372503678	0.187535411133457	0.851340147867135	0.986333613858818	Transcript	Caudate
ENST00000430391.1	ENSG00000235277.1	ENSG00000235277	AF127577.8	0.0180454686903865	-2.1477268012179	0.187515264275505	0.851355931546357	0.986340477633017	Transcript	Caudate
ENST00000413531.5	ENSG00000231365.5	ENSG00000231365	RP11-418J17.1	-0.0147767047230295	-1.38782021281509	-0.187502753102206	0.851365733221272	0.986340477633017	Transcript	Caudate
ENST00000339276.5	ENSG00000175793.11	ENSG00000175793	SFN	-0.011764798875392	0.241370078628074	-0.187454607712558	0.85140345215753	0.986340477633017	Transcript	Caudate
ENST00000590166.1	ENSG00000181666.17	ENSG00000181666	HKR1	-0.0077246617959289	-0.139502532991307	-0.18745036523966	0.851406775889122	0.986340477633017	Transcript	Caudate
ENST00000392806.3	ENSG00000183160.8	ENSG00000183160	TMEM119	-0.0137708499733587	2.11393565723503	-0.187445500240984	0.851410587336837	0.986340477633017	Transcript	Caudate
ENST00000562132.5	ENSG00000166123.13	ENSG00000166123	GPT2	-0.0277199703489509	0.168580887495909	-0.187441661659304	0.851413594648106	0.986340477633017	Transcript	Caudate
ENST00000409123.5	ENSG00000122574.10	ENSG00000122574	WIPF3	-0.0126210820260183	1.52279155635766	-0.187428181212446	0.851424155831657	0.986340477633017	Transcript	Caudate
ENST00000411466.6	ENSG00000080603.16	ENSG00000080603	SRCAP	0.0081063155521437	1.14611065583531	0.18740957601974	0.851438732013705	0.986340477633017	Transcript	Caudate
ENST00000550097.1	ENSG00000185432.11	ENSG00000185432	METTL7A	-0.0447533593932887	-2.25822561678775	-0.187409532127109	0.851438766401316	0.986340477633017	Transcript	Caudate
ENST00000586826.1	ENSG00000175832.12	ENSG00000175832	ETV4	-0.0233653804689769	-2.56506318260195	-0.187394972159813	0.851450173399364	0.986340477633017	Transcript	Caudate
ENST00000285873.7	ENSG00000082516.8	ENSG00000082516	GEMIN5	0.0029041754767627	4.76701100771388	0.187384614253036	0.851458288314498	0.986340477633017	Transcript	Caudate
ENST00000497012.2	ENSG00000244371.2	ENSG00000244371	PFN1P8	-0.0162819710939758	-0.538167585053569	-0.18738087983704	0.851461214051294	0.986340477633017	Transcript	Caudate
ENST00000485391.5	ENSG00000064225.12	ENSG00000064225	ST3GAL6	-0.038536598720225	-2.98541100270883	-0.187375196634522	0.851465666573309	0.986340477633017	Transcript	Caudate
ENST00000566936.5	ENSG00000125170.10	ENSG00000125170	DOK4	0.014693225528221	1.17517702846873	0.187341967319678	0.851491700274581	0.986347919573894	Transcript	Caudate
ENST00000515622.1	ENSG00000145794.16	ENSG00000145794	MEGF10	0.0107091465366098	0.669657380607672	0.187340367393014	0.851492953750594	0.986347919573894	Transcript	Caudate
ENST00000489206.1	ENSG00000100321.14	ENSG00000100321	SYNGR1	0.0096432324859501	0.829490184279976	0.187331769582116	0.851499689784365	0.986347919573894	Transcript	Caudate
ENST00000507824.6	ENSG00000150627.15	ENSG00000150627	WDR17	0.0278726666013465	2.62115637104766	0.18729668716332	0.851527175539733	0.986363405362692	Transcript	Caudate
ENST00000422201.1	ENSG00000233845.1	ENSG00000233845	AC093732.1	0.0103856916058042	-1.01968087407466	0.187291221120701	0.851531457994802	0.986363405362692	Transcript	Caudate
ENST00000375849.5	ENSG00000116138.12	ENSG00000116138	DNAJC16	-0.009843767051771	0.704250599111539	-0.187243826377852	0.851568590318515	0.986378533542971	Transcript	Caudate
ENST00000616679.4	ENSG00000088970.15	ENSG00000088970	KIZ	0.0078888595529608	1.90413225996259	0.187224721356845	0.851583558608456	0.986378533542971	Transcript	Caudate
ENST00000449133.1	ENSG00000122085.16	ENSG00000122085	MTERF4	0.0131840695758291	-0.919814716078939	0.187217857508079	0.851588936269584	0.986378533542971	Transcript	Caudate
ENST00000461370.1	ENSG00000115484.14	ENSG00000115484	CCT4	0.01323287596255	-0.611940055491326	0.1872061017629	0.851598146630492	0.986378533542971	Transcript	Caudate
ENST00000619813.1	ENSG00000272031.2	ENSG00000272031	ANKRD34A	-0.0248509909729433	-1.9943552888602	-0.187199115379776	0.851603620313547	0.986378533542971	Transcript	Caudate
ENST00000396123.2	ENSG00000196208.13	ENSG00000196208	GREB1	-0.0132376905177018	2.72679725760476	-0.187197112327345	0.851605189663983	0.986378533542971	Transcript	Caudate
ENST00000286824.6	ENSG00000156298.12	ENSG00000156298	TSPAN7	-0.0243000419391324	-0.937140199829794	-0.187179443041303	0.85161903321221	0.986378533542971	Transcript	Caudate
ENST00000528602.1	ENSG00000177225.16	ENSG00000177225	PDDC1	0.0124499813814142	-0.0659307367185434	0.187162256907184	0.851632498264167	0.986378533542971	Transcript	Caudate
ENST00000440172.5	ENSG00000122778.9	ENSG00000122778	KIAA1549	0.0070009992439711	4.80384940170817	0.187152146265685	0.851640419804916	0.986378533542971	Transcript	Caudate
ENST00000548474.2	ENSG00000110955.8	ENSG00000110955	ATP5B	-0.0333280227142078	-1.3103865816393	-0.18715184908494	0.85164065264194	0.986378533542971	Transcript	Caudate
ENST00000341247.8	ENSG00000050405.13	ENSG00000050405	LIMA1	-0.0092213566540584	3.06867238202333	-0.18714538479934	0.851645717323966	0.986378533542971	Transcript	Caudate
ENST00000374399.8	ENSG00000001461.16	ENSG00000001461	NIPAL3	0.007851683791772	3.86351457197977	0.187108565497936	0.851674564875374	0.986398214512187	Transcript	Caudate
ENST00000303145.11	ENSG00000111554.14	ENSG00000111554	MDM1	0.0128155709108475	1.55322383651254	0.187089969140739	0.851689135009464	0.986398214512187	Transcript	Caudate
ENST00000250379.12	ENSG00000092208.16	ENSG00000092208	GEMIN2	0.0218253936251953	-0.245138759768996	0.187088469066912	0.851690310310506	0.986398214512187	Transcript	Caudate
ENST00000445208.5	ENSG00000221838.9	ENSG00000221838	AP4M1	-0.0460277050808774	-3.04567734276548	-0.187009459610057	0.851752214329055	0.986451304860759	Transcript	Caudate
ENST00000636247.1	ENSG00000119139.17	ENSG00000119139	TJP2	0.0153268845251909	1.17499977118934	0.186987107377852	0.851769727500273	0.986451304860759	Transcript	Caudate
ENST00000637123.1	ENSG00000177565.16	ENSG00000177565	TBL1XR1	-0.0117295987494869	-1.35031464571535	-0.186975607808504	0.851778737542944	0.986451304860759	Transcript	Caudate
ENST00000440139.5	ENSG00000153046.17	ENSG00000153046	CDYL	-0.0198207675651162	-2.14757418401366	-0.186960232787587	0.851790784076101	0.986451304860759	Transcript	Caudate
ENST00000534388.1	ENSG00000255393.1	ENSG00000255393	RP11-736I10.1	-0.0205072279063088	-2.44634159397074	-0.186954063611911	0.851795617716964	0.986451304860759	Transcript	Caudate
ENST00000492971.1	ENSG00000122678.15	ENSG00000122678	POLM	-0.0155404057283937	-2.21235077342577	-0.18692712385195	0.851816725484916	0.986451304860759	Transcript	Caudate
ENST00000461599.1	ENSG00000241627.3	ENSG00000241627	UBQLN4P1	0.0386015976496054	-1.90127895701846	0.186899348225045	0.851838488280649	0.986451304860759	Transcript	Caudate
ENST00000573554.1	ENSG00000134419.15	ENSG00000134419	RPS15A	0.0128292022709986	-2.28118179307577	0.186896327682074	0.85184085494728	0.986451304860759	Transcript	Caudate
ENST00000589844.5	ENSG00000240225.10	ENSG00000240225	ZNF542P	0.0438289577271628	-2.68137496832548	0.186891349371275	0.851844755574084	0.986451304860759	Transcript	Caudate
ENST00000436078.5	ENSG00000231574.5	ENSG00000231574	KCCAT211	-0.009739330635888	-0.184200035910221	-0.186883608775671	0.851850820525005	0.986451304860759	Transcript	Caudate
ENST00000554968.1	ENSG00000011114.14	ENSG00000011114	BTBD7	-0.0229663217823227	-1.77587438796799	-0.18687929398365	0.85185420127666	0.986451304860759	Transcript	Caudate
ENST00000422373.5	ENSG00000196924.14	ENSG00000196924	FLNA	-0.0614555891349336	-4.03265468182266	-0.186874736573248	0.851857772129087	0.986451304860759	Transcript	Caudate
ENST00000533809.2	ENSG00000136153.19	ENSG00000136153	LMO7	0.0151553975590361	-1.47429034219234	0.186873169442505	0.851859000018466	0.986451304860759	Transcript	Caudate
ENST00000453447.6	ENSG00000134278.15	ENSG00000134278	SPIRE1	-0.012430839232455	2.05282337763848	-0.186864770881977	0.851865580524237	0.986451304860759	Transcript	Caudate
ENST00000283027.9	ENSG00000103274.10	ENSG00000103274	NUBP1	0.0101348397250288	1.664734754174	0.186844332086651	0.851881594932115	0.986451304860759	Transcript	Caudate
ENST00000470785.3	ENSG00000242158.3	ENSG00000242158	RN7SL361P	-0.012634432057296	-1.78850707245919	-0.186842079482252	0.851883359918833	0.986451304860759	Transcript	Caudate
ENST00000560002.5	ENSG00000137871.19	ENSG00000137871	ZNF280D	-0.0072967354015455	1.85251905303616	-0.186811408349407	0.851907391794587	0.986458699649957	Transcript	Caudate
ENST00000334746.9	ENSG00000011114.14	ENSG00000011114	BTBD7	0.0040237455519553	4.65474799700059	0.186810444159144	0.85190814727269	0.986458699649957	Transcript	Caudate
ENST00000547944.5	ENSG00000161996.18	ENSG00000161996	WDR90	-0.0319135663669089	-2.1072661688708	-0.186785650114514	0.851927574354349	0.986470541098958	Transcript	Caudate
ENST00000422737.5	ENSG00000189079.15	ENSG00000189079	ARID2	-0.0044728041080777	4.15058129783348	-0.186755565200263	0.851951147155706	0.986480229763861	Transcript	Caudate
ENST00000504652.5	ENSG00000145041.15	ENSG00000145041	DCAF1	0.057964040721775	-1.12345221009613	0.186751486072577	0.851954343334807	0.986480229763861	Transcript	Caudate
ENST00000426991.2	ENSG00000229152.2	ENSG00000229152	ANKRD10-IT1	0.0079537913524223	1.68613831963196	0.186725341370436	0.851974828936986	0.986485087054276	Transcript	Caudate
ENST00000220507.4	ENSG00000104140.6	ENSG00000104140	RHOV	0.0157161311590871	-1.96561243579912	0.186722647056017	0.851976940064587	0.986485087054276	Transcript	Caudate
ENST00000296930.9	ENSG00000181163.13	ENSG00000181163	NPM1	-0.0124471654737081	2.47969706628804	-0.186687571091119	0.852004423901992	0.986506256215857	Transcript	Caudate
ENST00000509286.1	ENSG00000156463.17	ENSG00000156463	SH3RF2	0.0270135024806324	-2.95145843000342	0.186593853701482	0.852077857221549	0.986516874557027	Transcript	Caudate
ENST00000613909.4	ENSG00000123243.14	ENSG00000123243	ITIH5	-0.0178183656912948	2.23801669123021	-0.186591525378629	0.85207968162162	0.986516874557027	Transcript	Caudate
ENST00000370884.5	ENSG00000171311.12	ENSG00000171311	EXOSC1	-0.0168389211779932	1.03954396750574	-0.186584803472379	0.852084948698994	0.986516874557027	Transcript	Caudate
ENST00000510497.1	ENSG00000164144.15	ENSG00000164144	ARFIP1	-0.0117573596220119	-0.559185063195523	-0.186582686440614	0.852086607540834	0.986516874557027	Transcript	Caudate
ENST00000588188.6	ENSG00000108946.14	ENSG00000108946	PRKAR1A	-0.0179029929305038	1.57476785887632	-0.186580240284075	0.852088524275675	0.986516874557027	Transcript	Caudate
ENST00000563115.5	ENSG00000102978.12	ENSG00000102978	POLR2C	-0.0151069190212916	-1.52216652063624	-0.186575863707034	0.852091953632268	0.986516874557027	Transcript	Caudate
ENST00000335251.10	ENSG00000164066.12	ENSG00000164066	INTU	0.0037317207240268	6.79394166434886	0.186574197884649	0.852093258922259	0.986516874557027	Transcript	Caudate
ENST00000470346.2	ENSG00000186235.10	ENSG00000186235	AC016757.3	-0.0134458093134617	-0.138045931124292	-0.186571418766413	0.852095436559418	0.986516874557027	Transcript	Caudate
ENST00000489918.1	ENSG00000125462.16	ENSG00000125462	C1orf61	-0.0414729276073406	-1.96721858635078	-0.18657018231589	0.852096405406867	0.986516874557027	Transcript	Caudate
ENST00000558067.5	ENSG00000137871.19	ENSG00000137871	ZNF280D	0.0196375976441097	1.49660995320768	0.186509334167367	0.852144084561561	0.986561422019181	Transcript	Caudate
ENST00000591480.5	ENSG00000167220.11	ENSG00000167220	HDHD2	0.0450403772275763	-3.49012027163495	0.186494679363445	0.852155567796675	0.98656406350234	Transcript	Caudate
ENST00000420808.2	ENSG00000010322.15	ENSG00000010322	NISCH	0.0055976045746657	3.57320703312221	0.186454199874646	0.852187286943882	0.98656850219383	Transcript	Caudate
ENST00000520726.1	ENSG00000171757.15	ENSG00000171757	LRRC34	-0.0194030166856001	-1.50514886628732	-0.186444866236356	0.852194600683113	0.98656850219383	Transcript	Caudate
ENST00000321233.10	ENSG00000010244.17	ENSG00000010244	ZNF207	0.0040995612212024	4.96651986037529	0.186436884787974	0.852200854870902	0.98656850219383	Transcript	Caudate
ENST00000522378.5	ENSG00000171320.14	ENSG00000171320	ESCO2	0.0130919252433682	-1.74683504784073	0.186435752065914	0.852201742461997	0.98656850219383	Transcript	Caudate
ENST00000377216.3	ENSG00000135063.17	ENSG00000135063	FAM189A2	-0.0153699179428996	0.0456021942359241	-0.186426571508582	0.852208936273327	0.98656850219383	Transcript	Caudate
ENST00000262995.8	ENSG00000109458.8	ENSG00000109458	GAB1	0.0104923686546055	6.02654404106523	0.186411032715076	0.852221112375818	0.98656850219383	Transcript	Caudate
ENST00000579357.1	ENSG00000159314.11	ENSG00000159314	ARHGAP27	0.0090012074588543	0.136691446954384	0.186394065173672	0.852234408076709	0.98656850219383	Transcript	Caudate
ENST00000299961.5	ENSG00000166736.11	ENSG00000166736	HTR3A	0.0509252560491595	-3.71627687327488	0.186382476894773	0.852243488632195	0.98656850219383	Transcript	Caudate
ENST00000383432.7	ENSG00000017797.11	ENSG00000017797	RALBP1	-0.0031986236880696	5.87337867875911	-0.186369726324305	0.852253479980081	0.98656850219383	Transcript	Caudate
ENST00000544871.1	ENSG00000174206.12	ENSG00000174206	C12orf66	0.0535364592243259	-3.4233548627607	0.186336693756782	0.852279364412943	0.98656850219383	Transcript	Caudate
ENST00000344008.5	ENSG00000130940.14	ENSG00000130940	CASZ1	0.0372118831168667	-3.09830667915646	0.186316888792209	0.852294883727496	0.98656850219383	Transcript	Caudate
ENST00000602328.1	ENSG00000270137.1	ENSG00000270137	CTC-137K3.1	-0.0118494346826686	-1.52437360006888	-0.186308706552187	0.852301295407158	0.98656850219383	Transcript	Caudate
ENST00000507080.5	ENSG00000150625.16	ENSG00000150625	GPM6A	-0.0107272860894042	0.434399652227418	-0.186293690520338	0.852313062135381	0.98656850219383	Transcript	Caudate
ENST00000476768.1	ENSG00000198793.12	ENSG00000198793	MTOR	0.0105404106216753	-1.15101788171868	0.186276802647005	0.852326295698668	0.98656850219383	Transcript	Caudate
ENST00000558923.5	ENSG00000185787.14	ENSG00000185787	MORF4L1	0.0127768132747548	-1.47675289284282	0.186258733117344	0.852340455269867	0.98656850219383	Transcript	Caudate
ENST00000275884.10	ENSG00000146966.12	ENSG00000146966	DENND2A	-0.0146996246851939	2.15427949157965	-0.186252594026779	0.852345265969872	0.98656850219383	Transcript	Caudate
ENST00000560531.1	ENSG00000259277.1	ENSG00000259277	RP13-126C7.1	-0.0123713021242733	-1.55995263786888	-0.186248440377961	0.852348520845716	0.98656850219383	Transcript	Caudate
ENST00000511102.5	ENSG00000109180.14	ENSG00000109180	OCIAD1	0.0604348479409433	-0.193211719911765	0.186230059439798	0.852362924518275	0.98656850219383	Transcript	Caudate
ENST00000464525.5	ENSG00000168255.19	ENSG00000168255	POLR2J3	-0.056526634909129	-3.76232499972883	-0.186212908936073	0.852376364042257	0.98656850219383	Transcript	Caudate
ENST00000376747.7	ENSG00000102595.18	ENSG00000102595	UGGT2	-0.0056977079674825	4.33353989009895	-0.186196162869787	0.8523894866814	0.98656850219383	Transcript	Caudate
ENST00000273861.4	ENSG00000145248.6	ENSG00000145248	SLC10A4	-0.0126662991670657	1.08144584070031	-0.186191668419578	0.852393008652719	0.98656850219383	Transcript	Caudate
ENST00000573314.5	ENSG00000138614.14	ENSG00000138614	VWA9	0.0206376053086756	0.550880801139173	0.186184258297071	0.852398815429238	0.98656850219383	Transcript	Caudate
ENST00000391851.8	ENSG00000126457.21	ENSG00000126457	PRMT1	0.0054618026408583	4.6855638446557	0.18618389581639	0.85239909947931	0.98656850219383	Transcript	Caudate
ENST00000306999.6	ENSG00000106524.8	ENSG00000106524	ANKMY2	0.0058492164139933	5.00196920532345	0.186173343045648	0.852407368936146	0.98656850219383	Transcript	Caudate
ENST00000614360.1	ENSG00000182870.12	ENSG00000182870	GALNT9	-0.0163728537848036	-2.32388771132225	-0.186172035211337	0.85240839379413	0.98656850219383	Transcript	Caudate
ENST00000288368.4	ENSG00000046889.18	ENSG00000046889	PREX2	0.0075497243895929	7.68966517064784	0.186169072483884	0.852410715476679	0.98656850219383	Transcript	Caudate
ENST00000489654.1	ENSG00000197448.13	ENSG00000197448	GSTK1	0.0070063290783088	0.395368238847151	0.186168150869611	0.852411437681669	0.98656850219383	Transcript	Caudate
ENST00000376146.8	ENSG00000204498.10	ENSG00000204498	NFKBIL1	-0.0100012489471641	1.35316787912587	-0.186153306318137	0.852423070341049	0.98656850219383	Transcript	Caudate
ENST00000636298.1	ENSG00000179915.22	ENSG00000179915	NRXN1	-0.019427356267137	0.594825261700311	-0.186149247704766	0.852426250804283	0.98656850219383	Transcript	Caudate
ENST00000592740.5	ENSG00000266953.6	ENSG00000266953	RP11-618P17.4	-0.0233472573123521	-2.67563555089093	-0.186127406918575	0.852443366005704	0.98657122872932	Transcript	Caudate
ENST00000393438.6	ENSG00000176783.14	ENSG00000176783	RUFY1	0.0171751442731852	2.27578693757514	0.186117803525405	0.852450891581441	0.98657122872932	Transcript	Caudate
ENST00000528073.5	ENSG00000197858.10	ENSG00000197858	GPAA1	0.0330545772263507	-3.0169762046476	0.186094449304131	0.852469192873313	0.98657122872932	Transcript	Caudate
ENST00000548901.1	ENSG00000257438.1	ENSG00000257438	RP11-114F10.3	0.0093852223693066	-0.334323695787	0.186093483405957	0.852469949791058	0.98657122872932	Transcript	Caudate
ENST00000568742.1	ENSG00000132740.8	ENSG00000132740	IGHMBP2	-0.0109054855317723	-0.260546546446528	-0.186087529910901	0.852474615198948	0.98657122872932	Transcript	Caudate
ENST00000483953.5	ENSG00000164896.19	ENSG00000164896	FASTK	-0.0513587931115106	-4.09468739293334	-0.186074725245946	0.852484649487861	0.986572192257356	Transcript	Caudate
ENST00000521390.5	ENSG00000172548.14	ENSG00000172548	NIPAL4	0.0151431317955404	-1.35490431979667	0.186036508156782	0.852514598193297	0.986596202276351	Transcript	Caudate
ENST00000434017.1	ENSG00000233002.2	ENSG00000233002	AC005324.6	-0.0191680216707882	-2.66038422551728	-0.186012617172069	0.852533320399083	0.986604989411612	Transcript	Caudate
ENST00000504092.5	ENSG00000159692.15	ENSG00000159692	CTBP1	0.0352360411052764	-0.710367674545694	0.186003334002599	0.852540595191181	0.986604989411612	Transcript	Caudate
ENST00000583800.1	ENSG00000101596.14	ENSG00000101596	SMCHD1	0.0097439440466115	-0.926510252682204	0.185979667482934	0.852559141608941	0.98660657737638	Transcript	Caudate
ENST00000402844.7	ENSG00000100372.14	ENSG00000100372	SLC25A17	-0.0148513234444635	-0.773286054908634	-0.18596910250015	0.852567420950916	0.98660657737638	Transcript	Caudate
ENST00000616623.4	ENSG00000121671.11	ENSG00000121671	CRY2	0.0091339354657048	5.65070943536135	0.185959254204575	0.852575138669321	0.98660657737638	Transcript	Caudate
ENST00000636179.1	ENSG00000169554.17	ENSG00000169554	ZEB2	-0.0149502356530468	3.61331870752233	-0.185951670471179	0.852581081749875	0.98660657737638	Transcript	Caudate
ENST00000624645.1	ENSG00000278972.1	ENSG00000278972	CTD-3022L24.1	-0.0084846715845668	-0.0840962008077774	-0.185936018553865	0.852593347582813	0.98660657737638	Transcript	Caudate
ENST00000269394.3	ENSG00000141579.6	ENSG00000141579	ZNF750	-0.0074704499991036	1.51404451487571	-0.185921482086276	0.852604739310807	0.98660657737638	Transcript	Caudate
ENST00000411702.7	ENSG00000173821.19	ENSG00000173821	RNF213	-0.0063433044890894	2.91331604295127	-0.185919386312524	0.852606381698917	0.98660657737638	Transcript	Caudate
ENST00000313648.10	ENSG00000168961.16	ENSG00000168961	LGALS9	0.0408572876142099	-2.31381272475322	0.18590092661043	0.852620847980537	0.986607644273965	Transcript	Caudate
ENST00000316603.11	ENSG00000168259.14	ENSG00000168259	DNAJC7	-0.0304900664194693	2.6915704273403	-0.185894725246572	0.852625707803393	0.986607644273965	Transcript	Caudate
ENST00000615479.4	ENSG00000265681.7	ENSG00000265681	RPL17	0.0444662982950805	0.714966979360334	0.18586091787154	0.852652201727979	0.986610351967952	Transcript	Caudate
ENST00000558088.1	ENSG00000129003.15	ENSG00000129003	VPS13C	0.0279855547589945	-2.74355384223	0.185837464589564	0.852670581528192	0.986610351967952	Transcript	Caudate
ENST00000606067.1	ENSG00000272155.1	ENSG00000272155	RP11-707M3.3	0.0127859343010505	-1.67206745421367	0.18583711251137	0.852670857444424	0.986610351967952	Transcript	Caudate
ENST00000574499.1	ENSG00000072818.11	ENSG00000072818	ACAP1	-0.015929133220285	-1.74704735819274	-0.185836671757462	0.852671202853965	0.986610351967952	Transcript	Caudate
ENST00000578245.5	ENSG00000196295.11	ENSG00000196295	AC005154.6	-0.010605240476162	1.08525814163776	-0.185833028246803	0.852674058197493	0.986610351967952	Transcript	Caudate
ENST00000457047.6	ENSG00000116815.15	ENSG00000116815	CD58	0.0134007635362351	-0.812719146570004	0.185799177545734	0.85270058638057	0.986630399401904	Transcript	Caudate
ENST00000261653.10	ENSG00000111450.13	ENSG00000111450	STX2	-0.0056372938871948	3.40705755293949	-0.185785607497736	0.852711221029078	0.986632056741673	Transcript	Caudate
ENST00000519831.5	ENSG00000137547.8	ENSG00000137547	MRPL15	0.0343380533679027	-1.91219619141881	0.185747186645086	0.852741331036173	0.98665320216416	Transcript	Caudate
ENST00000484848.5	ENSG00000075826.16	ENSG00000075826	SEC31B	-0.0080426384565638	1.17286963275366	-0.185728871600745	0.852755684414359	0.98665320216416	Transcript	Caudate
ENST00000637200.1	ENSG00000096093.15	ENSG00000096093	EFHC1	-0.0062687555585225	2.08011290258267	-0.185727060565238	0.852757103713476	0.98665320216416	Transcript	Caudate
ENST00000308768.9	ENSG00000174943.9	ENSG00000174943	KCTD13	0.0083572416468647	2.79964772249596	0.185688742748701	0.852787133299367	0.986663049451635	Transcript	Caudate
ENST00000469251.1	ENSG00000142599.17	ENSG00000142599	RERE	-0.0060131245542506	3.77194195486514	-0.185686806405531	0.852788650812803	0.986663049451635	Transcript	Caudate
ENST00000389722.7	ENSG00000070182.18	ENSG00000070182	SPTB	0.054571262647851	3.80129160926895	0.185680973114599	0.852793222370109	0.986663049451635	Transcript	Caudate
ENST00000431923.1	ENSG00000185837.3	ENSG00000185837	CECR5-AS1	-0.0154080165062623	-2.05407018048066	-0.185667923549633	0.852803449348258	0.986664234653317	Transcript	Caudate
ENST00000435757.6	ENSG00000213071.10	ENSG00000213071	LPAL2	0.0170892012276601	-1.3989250219356	0.185640301222837	0.852825097119858	0.98666777614571	Transcript	Caudate
ENST00000464459.1	ENSG00000135951.14	ENSG00000135951	TSGA10	-0.0071827514211917	1.90141951964112	-0.18561985604875	0.852841120188514	0.98666777614571	Transcript	Caudate
ENST00000409440.7	ENSG00000188452.13	ENSG00000188452	CERKL	0.0295436707045216	-1.26583271453625	0.185615387206944	0.85284462246855	0.98666777614571	Transcript	Caudate
ENST00000263094.10	ENSG00000064687.12	ENSG00000064687	ABCA7	-0.0590673170511041	-1.30174332040562	-0.185609426430998	0.852849293998169	0.98666777614571	Transcript	Caudate
ENST00000429000.6	ENSG00000083444.16	ENSG00000083444	PLOD1	0.0254377745289835	-1.56673751492357	0.185587384062631	0.852866568904305	0.98666777614571	Transcript	Caudate
ENST00000441275.5	ENSG00000161267.11	ENSG00000161267	BDH1	0.0109377563182734	2.23361420256436	0.185584074537269	0.852869162630799	0.98666777614571	Transcript	Caudate
ENST00000476618.5	ENSG00000091436.16	ENSG00000091436	AC013461.1	0.0066594779108077	0.890877040920916	0.185581821101111	0.852870928684674	0.98666777614571	Transcript	Caudate
ENST00000556986.1	ENSG00000126214.21	ENSG00000126214	KLC1	-0.0083133180482513	1.11722645101391	-0.18555646114849	0.852890803735263	0.986680122718228	Transcript	Caudate
ENST00000624918.1	ENSG00000186399.10	ENSG00000186399	GOLGA8R	-0.0076327407937368	2.37148427035269	-0.185527868666717	0.852913212289487	0.98668755381978	Transcript	Caudate
ENST00000498623.6	ENSG00000241553.12	ENSG00000241553	ARPC4	-0.0192110695324908	-0.428080009835832	-0.185517983399957	0.852920959617287	0.98668755381978	Transcript	Caudate
ENST00000562410.5	ENSG00000205084.10	ENSG00000205084	TMEM231	0.0109980609172944	3.272234507083	0.185513037792298	0.852924835617549	0.98668755381978	Transcript	Caudate
ENST00000501715.6	ENSG00000247828.7	ENSG00000247828	TMEM161B-AS1	0.011087076210137	0.286586480901835	0.185460512431027	0.852966001317699	0.986717936225624	Transcript	Caudate
ENST00000628545.1	ENSG00000174332.5	ENSG00000174332	GLIS1	-0.0475967043366686	-1.53197642858871	-0.185451844018815	0.852972795050848	0.986717936225624	Transcript	Caudate
ENST00000426175.5	ENSG00000178796.12	ENSG00000178796	RIIAD1	-0.0162600327507485	-1.46826033318331	-0.185435086519536	0.852985928511124	0.986717936225624	Transcript	Caudate
ENST00000425974.5	ENSG00000225649.5	ENSG00000225649	AC064875.2	-0.0193411875784788	-2.35952176068258	-0.185430544032466	0.852989488630126	0.986717936225624	Transcript	Caudate
ENST00000590389.5	ENSG00000174917.8	ENSG00000174917	C19orf70	0.0305721197576511	-2.65853102952624	0.185418111506181	0.852999232486788	0.986717936225624	Transcript	Caudate
ENST00000619606.1	ENSG00000278638.1	ENSG00000278638	CTC-268N12.2	-0.0149831855582484	-2.37336295091905	-0.185409071296359	0.853006317666621	0.986717936225624	Transcript	Caudate
ENST00000446193.1	ENSG00000229751.1	ENSG00000229751	RP11-142M10.2	-0.0112003137048182	-0.054424974447657	-0.185397119452251	0.853015684830847	0.986718126023046	Transcript	Caudate
ENST00000286760.5	ENSG00000156232.7	ENSG00000156232	WHAMM	-0.0033502600470176	3.30705012491315	-0.185368599214686	0.85303803742777	0.986723977846225	Transcript	Caudate
ENST00000330847.1	ENSG00000119508.17	ENSG00000119508	NR4A3	0.0393091234915569	1.37515119112187	0.185365354352554	0.853040580580128	0.986723977846225	Transcript	Caudate
ENST00000624866.1	ENSG00000280294.1	ENSG00000280294	RP11-177H2.1	0.0092894323449985	3.13343286796855	0.185336028637314	0.853063564603641	0.986723977846225	Transcript	Caudate
ENST00000504643.5	ENSG00000015479.17	ENSG00000015479	MATR3	0.0075492901529002	2.75862128490173	0.185333551668131	0.853065505933483	0.986723977846225	Transcript	Caudate
ENST00000540779.1	ENSG00000158023.9	ENSG00000158023	WDR66	-0.010124363276579	-0.522826751075199	-0.185331952321968	0.8530667594249	0.986723977846225	Transcript	Caudate
ENST00000367591.4	ENSG00000034693.14	ENSG00000034693	PEX3	-0.0046867177564703	3.63221913859874	-0.185319829237762	0.85307626093353	0.98672432295779	Transcript	Caudate
ENST00000389418.8	ENSG00000155093.17	ENSG00000155093	PTPRN2	-0.0106455249002042	6.92372762480749	-0.185287601955468	0.853101519280097	0.986742893264306	Transcript	Caudate
ENST00000441123.1	ENSG00000096070.19	ENSG00000096070	BRPF3	0.0324983456847704	0.615183683579028	0.185257085997136	0.853125436504517	0.986744509606486	Transcript	Caudate
ENST00000617329.1	ENSG00000197584.11	ENSG00000197584	KCNMB2	0.0481330980082563	-4.33883362593052	0.185243816771853	0.853135836450865	0.986744509606486	Transcript	Caudate
ENST00000529151.5	ENSG00000129158.10	ENSG00000129158	SERGEF	0.0481461817865878	-1.90978593650378	0.185241598227271	0.853137575269621	0.986744509606486	Transcript	Caudate
ENST00000340892.9	ENSG00000165929.12	ENSG00000165929	TC2N	-0.0514280948115287	-2.62678972743486	-0.185212386865688	0.853160470194547	0.986744509606486	Transcript	Caudate
ENST00000593368.1	ENSG00000269387.1	ENSG00000269387	RP11-298J23.8	0.0150946471456356	-1.09079215836212	0.185203041527549	0.853167794795984	0.986744509606486	Transcript	Caudate
ENST00000426988.1	ENSG00000187231.13	ENSG00000187231	SESTD1	-0.0093741642669408	1.45158155014423	-0.185197239465349	0.853172342288247	0.986744509606486	Transcript	Caudate
ENST00000520429.5	ENSG00000112237.12	ENSG00000112237	CCNC	-0.0100600355201719	3.08751584376635	-0.185194854790148	0.853174211330649	0.986744509606486	Transcript	Caudate
ENST00000473018.2	ENSG00000117054.13	ENSG00000117054	ACADM	0.0355604090112119	-3.27842365965015	0.18519187938644	0.85317654337086	0.986744509606486	Transcript	Caudate
ENST00000604939.1	ENSG00000271065.1	ENSG00000271065	RP11-607P23.1	-0.0224515188514363	-2.40887392316195	-0.185177075426101	0.853188146330043	0.986747284873596	Transcript	Caudate
ENST00000506182.1	ENSG00000135317.12	ENSG00000135317	SNX14	0.0235945645366062	-1.49847347918877	0.185150436918435	0.853209024980012	0.986748701688906	Transcript	Caudate
ENST00000514292.5	ENSG00000163138.18	ENSG00000163138	PACRGL	0.0142898389259665	-0.996056165863232	0.185122525150331	0.853230901693	0.986748701688906	Transcript	Caudate
ENST00000478178.1	ENSG00000243789.10	ENSG00000243789	JMJD7	0.0274809613857194	-2.30529012350904	0.185117855150381	0.853234561961209	0.986748701688906	Transcript	Caudate
ENST00000375954.1	ENSG00000134899.18	ENSG00000134899	ERCC5	0.0085248839840055	1.11809507721462	0.18511547294583	0.853236429094696	0.986748701688906	Transcript	Caudate
ENST00000265627.9	ENSG00000105852.10	ENSG00000105852	PON3	-0.0455023576722265	-2.89239782337795	-0.185095609235084	0.85325199798279	0.986748701688906	Transcript	Caudate
ENST00000488856.1	ENSG00000135624.15	ENSG00000135624	CCT7	-0.0237757533552222	-2.72852375344068	-0.185095398196109	0.853252163392384	0.986748701688906	Transcript	Caudate
ENST00000509207.1	ENSG00000185774.14	ENSG00000185774	KCNIP4	-0.01422494360662	0.905539864147445	-0.185093316527702	0.853253794977244	0.986748701688906	Transcript	Caudate
ENST00000526292.1	ENSG00000104643.9	ENSG00000104643	MTMR9	0.0230784130435228	0.76137345248465	0.185047897293382	0.853289394144449	0.98677513973739	Transcript	Caudate
ENST00000581208.1	ENSG00000136451.8	ENSG00000136451	VEZF1	0.0087157300717341	3.45916915707967	0.185024868758985	0.853307443806973	0.98677513973739	Transcript	Caudate
ENST00000409775.7	ENSG00000105928.13	ENSG00000105928	DFNA5	-0.0146712325800367	0.792151857601444	-0.185022234961994	0.853309508170218	0.98677513973739	Transcript	Caudate
ENST00000318186.6	ENSG00000180769.8	ENSG00000180769	WDFY3-AS2	-0.0068129644554705	2.18572464087853	-0.184992008254377	0.853333199857389	0.98677513973739	Transcript	Caudate
ENST00000581409.5	ENSG00000141627.13	ENSG00000141627	DYM	-0.0184802134187977	-2.18050275097612	-0.184989889247233	0.853334860739732	0.98677513973739	Transcript	Caudate
ENST00000383738.6	ENSG00000114646.9	ENSG00000114646	CSPG5	-0.0082437535915168	2.27748292720325	-0.184984788063355	0.853338859061269	0.98677513973739	Transcript	Caudate
ENST00000611971.4	ENSG00000136521.12	ENSG00000136521	NDUFB5	0.0506693230670081	-2.84904914431384	0.184981952464886	0.853341081612552	0.98677513973739	Transcript	Caudate
ENST00000533248.5	ENSG00000158636.16	ENSG00000158636	EMSY	-0.0535146316129527	-4.20649226612216	-0.184904839151777	0.853401523725651	0.986824828883511	Transcript	Caudate
ENST00000427215.2	ENSG00000227141.2	ENSG00000227141	RP11-545A16.3	0.0110008015191092	-0.0373442618444616	0.184903644847668	0.853402459838822	0.986824828883511	Transcript	Caudate
ENST00000597755.2	ENSG00000236194.3	ENSG00000236194	AC003104.1	-0.007741609779956	0.22110075275646	-0.184863900220611	0.853433612381739	0.986845344993162	Transcript	Caudate
ENST00000435655.2	ENSG00000249931.4	ENSG00000249931	GOLGA8K	0.0106513878592642	1.55360240321764	0.184857523434909	0.853438610640725	0.986845344993162	Transcript	Caudate
ENST00000438115.6	ENSG00000225889.7	ENSG00000225889	AC074289.1	-0.0170025470217321	-2.3380790374225	-0.184833489227808	0.853457449211712	0.986851383070002	Transcript	Caudate
ENST00000370842.6	ENSG00000171307.18	ENSG00000171307	ZDHHC16	0.0159029185468934	0.218189753615901	0.184825586120606	0.853463643869434	0.986851383070002	Transcript	Caudate
ENST00000377057.5	ENSG00000135048.13	ENSG00000135048	TMEM2	0.029637166307046	-1.77391275787385	0.18481054671737	0.853475432163711	0.986851383070002	Transcript	Caudate
ENST00000343876.6	ENSG00000163492.14	ENSG00000163492	CCDC141	0.0177061296592745	0.536133291090203	0.18479698689819	0.853486060747826	0.986851383070002	Transcript	Caudate
ENST00000478118.1	ENSG00000169919.16	ENSG00000169919	GUSB	-0.0180038694284322	-1.49182146205099	-0.184731921857449	0.853537061007159	0.986851383070002	Transcript	Caudate
ENST00000495677.1	ENSG00000108821.13	ENSG00000108821	COL1A1	0.0238591806127561	-1.38609186206052	0.184727544121388	0.853540492452182	0.986851383070002	Transcript	Caudate
ENST00000259239.7	ENSG00000136718.9	ENSG00000136718	IMP4	-0.0092905031348867	0.735065492185202	-0.184726997774091	0.853540920701291	0.986851383070002	Transcript	Caudate
ENST00000526060.5	ENSG00000162298.17	ENSG00000162298	SYVN1	-0.0531922746946477	-2.70123923621541	-0.18470118178009	0.853561156370944	0.986851383070002	Transcript	Caudate
ENST00000433310.6	ENSG00000232855.6	ENSG00000232855	AF131217.1	0.0141299367392551	0.34578195747835	0.184691799732377	0.853568510441327	0.986851383070002	Transcript	Caudate
ENST00000372485.5	ENSG00000171462.14	ENSG00000171462	DLK2	0.0363154675049227	-1.61198778858215	0.184679557246155	0.853578106671098	0.986851383070002	Transcript	Caudate
ENST00000255078.7	ENSG00000132740.8	ENSG00000132740	IGHMBP2	-0.0049916492845419	3.30128665196135	-0.184676676746709	0.85358036454362	0.986851383070002	Transcript	Caudate
ENST00000599668.1	ENSG00000125730.16	ENSG00000125730	C3	0.0343582617756842	-2.33161910554441	0.184646130192184	0.853604308460569	0.986851383070002	Transcript	Caudate
ENST00000534963.5	ENSG00000149483.11	ENSG00000149483	TMEM138	0.0311996001267711	-2.50708403094867	0.184641822892349	0.853607684748462	0.986851383070002	Transcript	Caudate
ENST00000293371.10	ENSG00000161634.11	ENSG00000161634	DCD	0.0111162797074362	-1.57283260053966	0.184638905215139	0.853609971778669	0.986851383070002	Transcript	Caudate
ENST00000338758.11	ENSG00000188677.14	ENSG00000188677	PARVB	-0.0066540260687366	4.26086858433617	-0.184628689743922	0.853617979216763	0.986851383070002	Transcript	Caudate
ENST00000371817.7	ENSG00000130635.15	ENSG00000130635	COL5A1	0.0365671842301979	0.935225765043455	0.184614249341377	0.853629298410058	0.986851383070002	Transcript	Caudate
ENST00000497922.1	ENSG00000171988.17	ENSG00000171988	JMJD1C	0.0200949263408754	-0.804899875971395	0.184589823176223	0.853648445070157	0.986851383070002	Transcript	Caudate
ENST00000303329.8	ENSG00000172379.19	ENSG00000172379	ARNT2	-0.0067182743094757	7.75928395484032	-0.184581122420266	0.853655265253617	0.986851383070002	Transcript	Caudate
ENST00000618522.4	ENSG00000150764.13	ENSG00000150764	DIXDC1	0.0302419209372145	1.11449868428192	0.184564624823653	0.853668197106712	0.986851383070002	Transcript	Caudate
ENST00000527884.5	ENSG00000129173.12	ENSG00000129173	E2F8	0.0140465906452287	-1.87172938953548	0.184556885153293	0.853674263960381	0.986851383070002	Transcript	Caudate
ENST00000458064.6	ENSG00000070081.15	ENSG00000070081	NUCB2	0.0224755057272508	1.16375171886569	0.184556157721475	0.853674834168885	0.986851383070002	Transcript	Caudate
ENST00000358537.7	ENSG00000136068.14	ENSG00000136068	FLNB	-0.0086414254146254	6.1176341623034	-0.184551660929748	0.853678359049231	0.986851383070002	Transcript	Caudate
ENST00000414037.5	ENSG00000124225.15	ENSG00000124225	PMEPA1	-0.0150565984824738	-0.848663619662788	-0.184546682313364	0.853682261618772	0.986851383070002	Transcript	Caudate
ENST00000448838.7	ENSG00000110435.11	ENSG00000110435	PDHX	-0.0098981612444563	1.90346062517729	-0.184545029666634	0.853683557073624	0.986851383070002	Transcript	Caudate
ENST00000421682.1	ENSG00000004534.14	ENSG00000004534	RBM6	0.022333588188868	-2.05699915594476	0.184531200066383	0.853694397653205	0.986851383070002	Transcript	Caudate
ENST00000637056.1	ENSG00000177311.11	ENSG00000177311	ZBTB38	0.0056395893009098	5.44756741375107	0.184527134957253	0.853697584167	0.986851383070002	Transcript	Caudate
ENST00000264720.7	ENSG00000115207.13	ENSG00000115207	GTF3C2	-0.0059771901397336	3.77073114512844	-0.184499472825489	0.853719267723406	0.986851383070002	Transcript	Caudate
ENST00000510477.5	ENSG00000040731.10	ENSG00000040731	CDH10	-0.0540124249231464	-2.38706880583268	-0.184475522966643	0.853738041424525	0.986851383070002	Transcript	Caudate
ENST00000294161.10	ENSG00000162222.13	ENSG00000162222	TTC9C	0.0059902717210469	0.644075818052987	0.184470901704294	0.853741663927184	0.986851383070002	Transcript	Caudate
ENST00000425473.1	ENSG00000149656.8	ENSG00000149656	LINC00266-1	-0.0267496762933742	-1.96888081023582	-0.184467037561622	0.853744692943291	0.986851383070002	Transcript	Caudate
ENST00000552160.2	ENSG00000151746.13	ENSG00000151746	BICD1	0.0071167505481	0.733711897432427	0.184465394932277	0.853745980564815	0.986851383070002	Transcript	Caudate
ENST00000505658.5	ENSG00000108848.15	ENSG00000108848	LUC7L3	0.0042330109891276	5.25150928893599	0.184449461174273	0.853758470712498	0.986851383070002	Transcript	Caudate
ENST00000556764.5	ENSG00000020426.10	ENSG00000020426	MNAT1	0.0112379158096755	1.16283452239109	0.184443807099567	0.853762902835105	0.986851383070002	Transcript	Caudate
ENST00000509618.1	ENSG00000197386.10	ENSG00000197386	HTT	-0.0156524508907048	-1.1208007290401	-0.184419881434675	0.853781657764202	0.986851383070002	Transcript	Caudate
ENST00000488176.1	ENSG00000117543.20	ENSG00000117543	DPH5	-0.0427005923460286	-3.40603466175956	-0.184416849934802	0.853784034112241	0.986851383070002	Transcript	Caudate
ENST00000506648.1	ENSG00000163138.18	ENSG00000163138	PACRGL	-0.0141644813859806	-2.21688939537997	-0.184415317009868	0.853785235749995	0.986851383070002	Transcript	Caudate
ENST00000484097.1	ENSG00000130147.15	ENSG00000130147	SH3BP4	0.0157642297230145	-2.01135015507095	0.184410922969722	0.8537886801766	0.986851383070002	Transcript	Caudate
ENST00000374518.5	ENSG00000165733.7	ENSG00000165733	BMS1	0.0039936542107747	5.42613318126515	0.184388735712452	0.853806072499942	0.986851383070002	Transcript	Caudate
ENST00000537238.5	ENSG00000143469.17	ENSG00000143469	SYT14	-0.0283884566043278	1.00477480708523	-0.184346920949138	0.853838850782409	0.986851383070002	Transcript	Caudate
ENST00000471660.5	ENSG00000083937.8	ENSG00000083937	CHMP2B	0.0177268737773544	0.62980770637528	0.184329809983199	0.85385226401459	0.986851383070002	Transcript	Caudate
ENST00000155926.8	ENSG00000071575.11	ENSG00000071575	TRIB2	-0.0062929706813536	3.03148818525703	-0.184327555297166	0.853854031459016	0.986851383070002	Transcript	Caudate
ENST00000539310.5	ENSG00000102024.17	ENSG00000102024	PLS3	0.0128249524195244	4.00274442167801	0.184302708023006	0.853873509242415	0.986851383070002	Transcript	Caudate
ENST00000431715.5	ENSG00000198925.10	ENSG00000198925	ATG9A	0.0376778128304114	-3.3776793684838	0.184294748286415	0.853879748900502	0.986851383070002	Transcript	Caudate
ENST00000482612.1	ENSG00000100418.7	ENSG00000100418	DESI1	-0.0141292167292153	-2.04268555037293	-0.184287888166411	0.853885126573665	0.986851383070002	Transcript	Caudate
ENST00000637646.1	ENSG00000183092.16	ENSG00000183092	BEGAIN	-0.0169590817125551	0.754690272393322	-0.184244471050107	0.853919161568011	0.986851383070002	Transcript	Caudate
ENST00000578431.1	ENSG00000082397.17	ENSG00000082397	EPB41L3	0.0366902576504468	-3.24769949281586	0.184242999012448	0.853920315513859	0.986851383070002	Transcript	Caudate
ENST00000566807.5	ENSG00000186073.11	ENSG00000186073	C15orf41	0.0328223429750638	-2.64440210334899	0.184237391229806	0.8539247115167	0.986851383070002	Transcript	Caudate
ENST00000565725.1	ENSG00000169609.13	ENSG00000169609	C15orf40	0.0240305754328088	-1.8993450398033	0.184222775875868	0.85393616867571	0.986851383070002	Transcript	Caudate
ENST00000373934.4	ENSG00000164649.19	ENSG00000164649	CDCA7L	-0.0225732263037351	0.342675465020655	-0.184202288629042	0.85395222893716	0.986851383070002	Transcript	Caudate
ENST00000502714.1	ENSG00000137207.11	ENSG00000137207	YIPF3	0.0152412712007044	-1.3292178332951	0.184198377786151	0.85395529471273	0.986851383070002	Transcript	Caudate
ENST00000428004.6	ENSG00000163995.19	ENSG00000163995	ABLIM2	-0.0118970672230296	1.14225511195532	-0.184179409887784	0.853970163998939	0.986851383070002	Transcript	Caudate
ENST00000522433.1	ENSG00000131773.13	ENSG00000131773	KHDRBS3	0.0364311700530679	-3.35493937542533	0.184176819251636	0.853972194850554	0.986851383070002	Transcript	Caudate
ENST00000523785.1	ENSG00000253974.5	ENSG00000253974	NRG1-IT1	0.01493255674461	-1.3776968639793	0.184172789269308	0.853975354036426	0.986851383070002	Transcript	Caudate
ENST00000623833.1	ENSG00000279717.1	ENSG00000279717	LLNLF-158E9.1	-0.0054038573574458	1.69451307805351	-0.184162871759195	0.853983128586196	0.986851383070002	Transcript	Caudate
ENST00000379248.6	ENSG00000164114.18	ENSG00000164114	MAP9	-0.0170160330931976	-1.07137413265085	-0.184145538996994	0.853996716145958	0.986851383070002	Transcript	Caudate
ENST00000545681.2	ENSG00000185651.14	ENSG00000185651	UBE2L3	-0.0140208699543924	1.64063328544178	-0.184124949880782	0.85401285649468	0.986851383070002	Transcript	Caudate
ENST00000409075.5	ENSG00000153250.18	ENSG00000153250	RBMS1	0.0416986298687968	-1.04231195557757	0.184118307712544	0.854018063477825	0.986851383070002	Transcript	Caudate
ENST00000601010.5	ENSG00000197372.9	ENSG00000197372	ZNF675	-0.0134521827091005	-1.3159896287051	-0.184112482209081	0.854022630259659	0.986851383070002	Transcript	Caudate
ENST00000514771.5	ENSG00000249937.5	ENSG00000249937	RP11-454P21.1	0.0120700139444325	-0.682088052016872	0.18407313878237	0.854053472846303	0.986851383070002	Transcript	Caudate
ENST00000569411.5	ENSG00000140526.17	ENSG00000140526	ABHD2	0.0062322560138456	3.03164752390433	0.184068911678794	0.854056786623048	0.986851383070002	Transcript	Caudate
ENST00000477652.1	ENSG00000148660.20	ENSG00000148660	CAMK2G	-0.0231952822897263	-1.59558041744312	-0.184049257129367	0.854072194556908	0.986851383070002	Transcript	Caudate
ENST00000347606.8	ENSG00000198185.11	ENSG00000198185	ZNF334	0.0350106200016166	0.611168709585687	0.18404879446045	0.854072557260989	0.986851383070002	Transcript	Caudate
ENST00000440437.1	ENSG00000084636.17	ENSG00000084636	COL16A1	-0.0434114432592369	-3.36452161497383	-0.184045599964938	0.854075061550579	0.986851383070002	Transcript	Caudate
ENST00000568255.1	ENSG00000174197.16	ENSG00000174197	MGA	0.0150063291484121	-1.17361377363938	0.184040476497558	0.854079078039512	0.986851383070002	Transcript	Caudate
ENST00000400199.5	ENSG00000180530.10	ENSG00000180530	NRIP1	-0.0280454805315288	2.17439967410561	-0.18403978514188	0.854079620020891	0.986851383070002	Transcript	Caudate
ENST00000442383.1	ENSG00000223891.5	ENSG00000223891	OSER1-AS1	-0.0085473275644315	1.35790045050381	-0.18402913464068	0.854087969383682	0.986851383070002	Transcript	Caudate
ENST00000544807.6	ENSG00000054983.16	ENSG00000054983	GALC	0.011159888498804	0.299858980660477	0.183995242849007	0.854114538652271	0.986851383070002	Transcript	Caudate
ENST00000354202.8	ENSG00000172269.17	ENSG00000172269	DPAGT1	0.017137091407329	1.04809014896405	0.183992721689182	0.854116515107165	0.986851383070002	Transcript	Caudate
ENST00000636358.1	ENSG00000243989.8	ENSG00000243989	ACY1	0.039410680659336	-0.335774858175642	0.183985369862515	0.854122278552577	0.986851383070002	Transcript	Caudate
ENST00000507295.5	ENSG00000151726.13	ENSG00000151726	ACSL1	-0.0620860679564556	-3.18913571502258	-0.183968608726944	0.854135418430474	0.986851383070002	Transcript	Caudate
ENST00000576239.5	ENSG00000167699.13	ENSG00000167699	GLOD4	-0.0094638292957972	0.488106943821974	-0.183957699486798	0.854143970741781	0.986851383070002	Transcript	Caudate
ENST00000372542.5	ENSG00000124104.18	ENSG00000124104	SNX21	0.0448860256259489	-3.32096649174277	0.183952930371442	0.854147709500631	0.986851383070002	Transcript	Caudate
ENST00000562795.1	ENSG00000260569.2	ENSG00000260569	RP11-669I1.1	-0.0119397077122273	-1.13562297872735	-0.183929471528994	0.854166100161489	0.986851383070002	Transcript	Caudate
ENST00000301455.6	ENSG00000167772.11	ENSG00000167772	ANGPTL4	-0.0201992480516417	3.33346548433142	-0.183926486083073	0.85416844062042	0.986851383070002	Transcript	Caudate
ENST00000469236.5	ENSG00000162819.11	ENSG00000162819	BROX	-0.0156755367016818	-1.4863391646931	-0.183925542192882	0.854169180589283	0.986851383070002	Transcript	Caudate
ENST00000511556.5	ENSG00000176293.19	ENSG00000176293	ZNF135	-0.0289810579017591	0.503951858539113	-0.183921916712368	0.854172022809548	0.986851383070002	Transcript	Caudate
ENST00000446172.2	ENSG00000140403.12	ENSG00000140403	DNAJA4	0.0255062737552641	0.426599288839796	0.183905334079575	0.854185022902249	0.986851383070002	Transcript	Caudate
ENST00000600887.1	ENSG00000221817.9	ENSG00000221817	PPP3CB-AS1	0.0191071176523644	-2.71702848522199	0.183900138918828	0.854189095699841	0.986851383070002	Transcript	Caudate
ENST00000589322.6	ENSG00000141469.16	ENSG00000141469	SLC14A1	0.0329241046430689	-1.59359109059118	0.183869586209649	0.854213047876962	0.986851383070002	Transcript	Caudate
ENST00000624840.1	ENSG00000280205.1	ENSG00000280205	RP11-504I13.2	-0.0088250553278195	0.959769642651517	-0.183843043843307	0.854233856205338	0.986851383070002	Transcript	Caudate
ENST00000350771.7	ENSG00000105968.18	ENSG00000105968	H2AFV	-0.0389003560431038	-0.626192475259798	-0.183837012075207	0.854238584924189	0.986851383070002	Transcript	Caudate
ENST00000274093.7	ENSG00000145451.12	ENSG00000145451	GLRA3	0.0126298024677516	2.44971796867531	0.183827567278973	0.854245989361654	0.986851383070002	Transcript	Caudate
ENST00000628103.2	ENSG00000132792.18	ENSG00000132792	CTNNBL1	0.0417007156111063	-2.05969623113319	0.183815403370797	0.854255525520456	0.986851383070002	Transcript	Caudate
ENST00000424463.4	ENSG00000156931.15	ENSG00000156931	VPS8	0.0067565585821415	1.40864868080287	0.183796256197153	0.854270536404509	0.986851383070002	Transcript	Caudate
ENST00000257696.4	ENSG00000135245.9	ENSG00000135245	HILPDA	-0.0201866569924316	2.36942229041171	-0.183782275774207	0.854281496724411	0.986851383070002	Transcript	Caudate
ENST00000424381.5	ENSG00000170142.11	ENSG00000170142	UBE2E1	0.0128575244133791	3.24474597729424	0.183781681028941	0.854281962991215	0.986851383070002	Transcript	Caudate
ENST00000507848.5	ENSG00000204677.10	ENSG00000204677	FAM153C	-0.0398913691052018	-1.72296865382056	-0.183772124818558	0.854289454850498	0.986851383070002	Transcript	Caudate
ENST00000474237.1	ENSG00000154358.20	ENSG00000154358	OBSCN	-0.0101435946423724	3.17835346704684	-0.183756751334279	0.854301507352566	0.986851383070002	Transcript	Caudate
ENST00000517464.1	ENSG00000147364.16	ENSG00000147364	FBXO25	-0.0080865213371486	-0.453185853583933	-0.183756267687711	0.854301886522289	0.986851383070002	Transcript	Caudate
ENST00000528117.5	ENSG00000175348.10	ENSG00000175348	TMEM9B	0.0167117637287374	-2.36969796422055	0.183732065442072	0.854320860666316	0.986851383070002	Transcript	Caudate
ENST00000388975.3	ENSG00000154997.8	ENSG00000154997	SEPT14	-0.0064861123497715	2.16976020399552	-0.183730694600275	0.854321935385222	0.986851383070002	Transcript	Caudate
ENST00000449420.5	ENSG00000117114.19	ENSG00000117114	ADGRL2	-0.0384992410431964	0.843304469717459	-0.18372807724911	0.854323987349074	0.986851383070002	Transcript	Caudate
ENST00000502661.1	ENSG00000248551.1	ENSG00000248551	RP11-287F9.2	0.0130833835305653	-2.14443400620388	0.183711497267584	0.854336985827597	0.986851383070002	Transcript	Caudate
ENST00000297313.7	ENSG00000147509.13	ENSG00000147509	RGS20	0.0283016732101871	-1.35283423353395	0.183707530611092	0.854340095637864	0.986851383070002	Transcript	Caudate
ENST00000393919.8	ENSG00000102977.13	ENSG00000102977	ACD	0.0411064539419127	-0.846294641734254	0.18370484320426	0.854342202533305	0.986851383070002	Transcript	Caudate
ENST00000493504.1	ENSG00000213753.10	ENSG00000213753	CENPBD1P1	-0.0041032606710245	4.59064939741022	-0.183700579167706	0.854345545490099	0.986851383070002	Transcript	Caudate
ENST00000580220.2	ENSG00000204650.13	ENSG00000204650	CRHR1-IT1	0.0085580245419257	-0.60216990833432	0.183678054612899	0.854363204531784	0.986851383070002	Transcript	Caudate
ENST00000508267.5	ENSG00000156475.18	ENSG00000156475	PPP2R2B	-0.0101811518959339	0.321972593914258	-0.183671043941633	0.854368700847865	0.986851383070002	Transcript	Caudate
ENST00000513167.1	ENSG00000145782.12	ENSG00000145782	ATG12	0.0291994537788361	-1.57792525822444	0.183656447861771	0.854380144092741	0.986851383070002	Transcript	Caudate
ENST00000408017.2	ENSG00000219814.2	ENSG00000219814	RPL23AP47	-0.0500809483431338	-3.8685427343874	-0.183650169060165	0.8543850666475	0.986851383070002	Transcript	Caudate
ENST00000495186.5	ENSG00000147155.10	ENSG00000147155	EBP	-0.0106763533143832	0.215441073923708	-0.1836447374268	0.854389325030416	0.986851383070002	Transcript	Caudate
ENST00000612075.4	ENSG00000182621.17	ENSG00000182621	PLCB1	-0.0787528116207048	1.34503854072414	-0.18364088870374	0.854392342419373	0.986851383070002	Transcript	Caudate
ENST00000258400.3	ENSG00000135914.5	ENSG00000135914	HTR2B	-0.0076909410187475	0.675601104350923	-0.183629757548787	0.854401069228191	0.986851383070002	Transcript	Caudate
ENST00000598759.1	ENSG00000105245.9	ENSG00000105245	NUMBL	0.0088149200438521	0.562314555661487	0.18361286515369	0.854414312874818	0.986851383070002	Transcript	Caudate
ENST00000602502.1	ENSG00000270021.1	ENSG00000270021	CTC-203F4.2	0.0130987901093904	1.52404834341102	0.183600480182727	0.854424022724721	0.986851383070002	Transcript	Caudate
ENST00000573017.5	ENSG00000175866.15	ENSG00000175866	BAIAP2	-0.0358692568930549	-3.24254991854738	-0.183593163586031	0.854429758966231	0.986851383070002	Transcript	Caudate
ENST00000497905.5	ENSG00000198919.12	ENSG00000198919	DZIP3	-0.0159021031369434	-0.435203609691226	-0.183586133316039	0.85443527073372	0.986851383070002	Transcript	Caudate
ENST00000326470.9	ENSG00000084112.14	ENSG00000084112	SSH1	-0.0138930316915563	0.535500595713925	-0.183569819884594	0.854448060574555	0.986851383070002	Transcript	Caudate
ENST00000538851.5	ENSG00000081760.16	ENSG00000081760	AACS	0.0089700641958192	-0.206899136344156	0.183558278112707	0.854457109425144	0.986851383070002	Transcript	Caudate
ENST00000503603.1	ENSG00000176358.15	ENSG00000176358	TAC4	-0.0112757339961302	0.175416385674766	-0.183545110321055	0.854467433112991	0.986851383070002	Transcript	Caudate
ENST00000574623.1	ENSG00000127804.12	ENSG00000127804	METTL16	-0.0218968253406604	-1.73559802751164	-0.183541805891601	0.854470023824539	0.986851383070002	Transcript	Caudate
ENST00000588911.5	ENSG00000189164.14	ENSG00000189164	ZNF527	0.0287245149983959	-2.77475343418422	0.183520924495462	0.85448639512108	0.986851383070002	Transcript	Caudate
ENST00000468944.1	ENSG00000175662.17	ENSG00000175662	TOM1L2	-0.0103452327008036	-0.600163677852055	-0.183512654326338	0.854492879062736	0.986851383070002	Transcript	Caudate
ENST00000490048.1	ENSG00000165669.13	ENSG00000165669	FAM204A	0.013357228424731	-1.52043039718941	0.183510464158624	0.854494596190056	0.986851383070002	Transcript	Caudate
ENST00000534727.1	ENSG00000141279.15	ENSG00000141279	NPEPPS	0.0088297041196686	0.556810483438143	0.183479073856287	0.854519206776658	0.986851383070002	Transcript	Caudate
ENST00000446986.1	ENSG00000224281.4	ENSG00000224281	SLC25A5-AS1	-0.0100504050475844	0.632169491621734	-0.183459237699424	0.854534758769471	0.986851383070002	Transcript	Caudate
ENST00000333762.5	ENSG00000184897.5	ENSG00000184897	H1FX	-0.0070716309835651	3.77367163398164	-0.183422063022205	0.854563904704741	0.986851383070002	Transcript	Caudate
ENST00000602609.1	ENSG00000270157.1	ENSG00000270157	RP5-894A10.6	0.0065826116644978	2.26717680830204	0.183420907024893	0.854564811040561	0.986851383070002	Transcript	Caudate
ENST00000461041.1	ENSG00000164975.15	ENSG00000164975	SNAPC3	-0.0135711405194028	-1.83156662010897	-0.183393812377642	0.854586054094391	0.986851383070002	Transcript	Caudate
ENST00000231749.7	ENSG00000004838.13	ENSG00000004838	ZMYND10	-0.0100252285816194	0.883710653927569	-0.183391026019391	0.854588238692713	0.986851383070002	Transcript	Caudate
ENST00000556783.5	ENSG00000140105.17	ENSG00000140105	WARS	-0.0226757071637182	-2.79085348530719	-0.183390242597808	0.854588852921711	0.986851383070002	Transcript	Caudate
ENST00000423191.6	ENSG00000124191.17	ENSG00000124191	TOX2	0.0173544908666703	-0.242049392865192	0.183389920659786	0.854589105332027	0.986851383070002	Transcript	Caudate
ENST00000358120.2	ENSG00000196071.4	ENSG00000196071	OR2L13	-0.0193828996018626	1.28974570422084	-0.183389058501562	0.854589781293355	0.986851383070002	Transcript	Caudate
ENST00000417947.1	ENSG00000227107.1	ENSG00000227107	AC096574.5	0.010521196205227	-0.816489692711764	0.183376301108083	0.854599783535629	0.986851383070002	Transcript	Caudate
ENST00000585449.1	ENSG00000130254.11	ENSG00000130254	SAFB2	-0.0092673715949761	-0.749036764132403	-0.183370476586821	0.854604350171626	0.986851383070002	Transcript	Caudate
ENST00000493922.5	ENSG00000106443.15	ENSG00000106443	PHF14	-0.0198487462503158	-1.97954231095955	-0.183349802471537	0.854620559467598	0.986851383070002	Transcript	Caudate
ENST00000396722.2	ENSG00000068079.7	ENSG00000068079	IFI35	-0.0125186408274543	-1.34489852115058	-0.183348129839065	0.854621870878031	0.986851383070002	Transcript	Caudate
ENST00000585981.5	ENSG00000108946.14	ENSG00000108946	PRKAR1A	0.0264156580287914	2.34765288217917	0.183344352386359	0.854624832552788	0.986851383070002	Transcript	Caudate
ENST00000392161.3	ENSG00000181007.8	ENSG00000181007	ZFP82	-0.0046488437399732	2.75920793270896	-0.183326853670008	0.854638552276597	0.986851383070002	Transcript	Caudate
ENST00000400081.7	ENSG00000186297.11	ENSG00000186297	GABRA5	-0.0133210509385784	5.56398349982765	-0.183308613330684	0.854652853510732	0.986851383070002	Transcript	Caudate
ENST00000464452.1	ENSG00000125779.21	ENSG00000125779	PANK2	0.0111613772667081	0.0328150424436325	0.183307059143609	0.854654072064471	0.986851383070002	Transcript	Caudate
ENST00000491305.1	ENSG00000118873.15	ENSG00000118873	RAB3GAP2	0.0136304735144615	-1.21075991383956	0.183301023940144	0.854658803943273	0.986851383070002	Transcript	Caudate
ENST00000587743.1	ENSG00000163597.14	ENSG00000163597	SNHG16	-0.0065037160244457	0.213138889853178	-0.183252978773144	0.854696473764707	0.986861137301871	Transcript	Caudate
ENST00000351233.9	ENSG00000163719.19	ENSG00000163719	MTMR14	-0.0254482228246116	0.122413387747011	-0.183248114865177	0.854700287331119	0.986861137301871	Transcript	Caudate
ENST00000534515.1	ENSG00000175482.8	ENSG00000175482	POLD4	-0.0141635930494822	-0.0647068415906821	-0.183247789461071	0.854700542465625	0.986861137301871	Transcript	Caudate
ENST00000326848.7	ENSG00000160469.16	ENSG00000160469	BRSK1	0.0215771819796358	2.24502445312382	0.183226108031797	0.85471754191906	0.986861137301871	Transcript	Caudate
ENST00000442744.6	ENSG00000221983.7	ENSG00000221983	UBA52	0.0047779556526348	5.54789590709167	0.183213699161037	0.854727271198365	0.986861137301871	Transcript	Caudate
ENST00000555902.6	ENSG00000165792.17	ENSG00000165792	METTL17	-0.0396168608888495	-3.22722365867775	-0.183211591557828	0.854728923684559	0.986861137301871	Transcript	Caudate
ENST00000612359.4	ENSG00000174501.14	ENSG00000174501	ANKRD36C	0.0063954376874047	1.06057321114337	0.183206987562455	0.854732533492825	0.986861137301871	Transcript	Caudate
ENST00000529737.5	ENSG00000089597.16	ENSG00000089597	GANAB	-0.0370636354772389	-2.85639491688462	-0.183185639097754	0.854749272008341	0.986861137301871	Transcript	Caudate
ENST00000252996.8	ENSG00000130699.17	ENSG00000130699	TAF4	0.0048478541101466	2.42849952294913	0.18318459411454	0.854750091341438	0.986861137301871	Transcript	Caudate
ENST00000606377.5	ENSG00000007372.20	ENSG00000007372	PAX6	-0.0574448941542925	0.407984234224688	-0.183133810328798	0.854789909238912	0.986877323148387	Transcript	Caudate
ENST00000530517.5	ENSG00000165495.15	ENSG00000165495	PKNOX2	-0.0377198595037075	-1.72924574213393	-0.183125595412408	0.854796350319771	0.986877323148387	Transcript	Caudate
ENST00000568957.1	ENSG00000260727.1	ENSG00000260727	SLC7A5P1	0.014945859469964	-1.58832707571406	0.183120474823942	0.854800365231568	0.986877323148387	Transcript	Caudate
ENST00000296484.6	ENSG00000164087.7	ENSG00000164087	POC1A	0.018549479721205	-0.408017849279679	0.18311975621276	0.854800928675023	0.986877323148387	Transcript	Caudate
ENST00000390940.1	ENSG00000212242.1	ENSG00000212242	RNA5SP219	0.0106664093320266	-1.14894821051406	0.18307953038962	0.854832468765865	0.986903109480133	Transcript	Caudate
ENST00000547996.1	ENSG00000255794.6	ENSG00000255794	RMST	-0.0219706934883808	-2.39235327507116	-0.18304758160943	0.854857519194304	0.98692140302939	Transcript	Caudate
ENST00000559098.5	ENSG00000022976.15	ENSG00000022976	ZNF839	-0.0424769086454046	-0.805885406890384	-0.183034775537677	0.854867560231849	0.986922368233207	Transcript	Caudate
ENST00000611845.1	ENSG00000273559.4	ENSG00000273559	CWC25	-0.0172079918409244	-2.58273526157257	-0.183016035579199	0.854882253978293	0.986928704789834	Transcript	Caudate
ENST00000593677.1	ENSG00000196218.12	ENSG00000196218	RYR1	-0.0263107451121994	-2.70866979627288	-0.182951807980004	0.854932614348141	0.986976216512515	Transcript	Caudate
ENST00000419727.6	ENSG00000140044.12	ENSG00000140044	JDP2	-0.013935406993346	0.971688518355552	-0.182917749492717	0.854959319588544	0.986996418862375	Transcript	Caudate
ENST00000251453.7	ENSG00000105193.8	ENSG00000105193	RPS16	0.0109370583600436	4.33614145281471	0.18290210960955	0.854971582867874	0.986999948626763	Transcript	Caudate
ENST00000462063.1	ENSG00000186409.14	ENSG00000186409	CCDC30	0.0165922921880628	-1.89416846563418	0.182879239513404	0.854989515442214	0.987005278551704	Transcript	Caudate
ENST00000608984.1	ENSG00000272911.1	ENSG00000272911	RP11-74E22.6	-0.0149434818614313	-1.99266932916053	-0.182869994832703	0.854996764271031	0.987005278551704	Transcript	Caudate
ENST00000379774.4	ENSG00000170222.11	ENSG00000170222	ADPRM	-0.0076278980877595	1.48583199102343	-0.182861000110345	0.855003817117283	0.987005278551704	Transcript	Caudate
ENST00000518561.5	ENSG00000161813.21	ENSG00000161813	LARP4	0.0201725721347308	1.4086873999655	0.182833465356005	0.855025407448975	0.987016959075435	Transcript	Caudate
ENST00000460754.1	ENSG00000272610.1	ENSG00000272610	MAGI1-IT1	0.0065496506097169	0.691426407677497	0.1828246148724	0.855032347242644	0.987016959075435	Transcript	Caudate
ENST00000561114.5	ENSG00000128915.11	ENSG00000128915	ICE2	0.0056507393827579	2.51726231899579	0.182785808938238	0.855062775676206	0.987038972033315	Transcript	Caudate
ENST00000556084.6	ENSG00000119608.12	ENSG00000119608	PROX2	0.0101568826345399	0.884610094596716	0.18276799188346	0.855076746423	0.987038972033315	Transcript	Caudate
ENST00000479267.2	ENSG00000280828.1	ENSG00000280828	RP11-274B21.1	0.0056022323914747	2.10993458398015	0.182765073432559	0.855079034849261	0.987038972033315	Transcript	Caudate
ENST00000460316.1	ENSG00000196428.12	ENSG00000196428	TSC22D2	-0.0168584067664304	0.0413842222492545	-0.182740818799864	0.855098053526784	0.987041032066522	Transcript	Caudate
ENST00000463485.5	ENSG00000114098.17	ENSG00000114098	ARMC8	0.0258598642628322	-1.03932553523761	0.182710405740343	0.855121901303631	0.987041032066522	Transcript	Caudate
ENST00000266880.11	ENSG00000072609.17	ENSG00000072609	CHFR	0.0052152978300457	2.22929143164672	0.182709840496515	0.855122344529243	0.987041032066522	Transcript	Caudate
ENST00000293362.7	ENSG00000131467.10	ENSG00000131467	PSME3	-0.0098636602059382	3.09955193024967	-0.182707847677625	0.855123907162102	0.987041032066522	Transcript	Caudate
ENST00000551127.5	ENSG00000186815.12	ENSG00000186815	TPCN1	-0.0061372404073514	2.28454222601734	-0.182704094739244	0.855126849962347	0.987041032066522	Transcript	Caudate
ENST00000471042.1	ENSG00000130702.14	ENSG00000130702	LAMA5	0.0177661055777775	-1.89032877419657	0.18269146297724	0.855136754949942	0.987041838759721	Transcript	Caudate
ENST00000611513.1	ENSG00000274021.1	ENSG00000274021	RP11-823E8.3	0.0176996135739854	-2.18688139814085	0.182668868835505	0.855154471830251	0.987043813172412	Transcript	Caudate
ENST00000504932.2	ENSG00000250073.2	ENSG00000250073	RP11-677M14.3	-0.0108594822254051	-0.188553200946732	-0.182656522940389	0.855164152722247	0.987043813172412	Transcript	Caudate
ENST00000508678.1	ENSG00000154124.4	ENSG00000154124	OTULIN	0.0155216304424658	-2.2641556831069	0.182626389724259	0.855187781429817	0.987043813172412	Transcript	Caudate
ENST00000383681.7	ENSG00000091972.18	ENSG00000091972	CD200	-0.0579561707218743	-2.75660898353353	-0.182586180843666	0.85521931108782	0.987043813172412	Transcript	Caudate
ENST00000530698.1	ENSG00000177054.13	ENSG00000177054	ZDHHC13	-0.0305349048741383	-2.35016189128845	-0.18257659754209	0.855226825835652	0.987043813172412	Transcript	Caudate
ENST00000611917.1	ENSG00000219626.8	ENSG00000219626	FAM228B	0.0141536350114557	-1.39817646369155	0.182576127558494	0.855227194373721	0.987043813172412	Transcript	Caudate
ENST00000479440.1	ENSG00000136271.10	ENSG00000136271	DDX56	-0.0231158450499075	-2.69776734534975	-0.182539159903354	0.855256182693821	0.987043813172412	Transcript	Caudate
ENST00000495777.5	ENSG00000134243.11	ENSG00000134243	SORT1	0.0141787455427355	-1.61377129429319	0.182527046830203	0.855265681246475	0.987043813172412	Transcript	Caudate
ENST00000565965.1	ENSG00000261172.1	ENSG00000261172	RP11-356C4.5	-0.0258779438180766	-1.56857802969239	-0.182520995089267	0.855270426770155	0.987043813172412	Transcript	Caudate
ENST00000613842.1	ENSG00000276988.1	ENSG00000276988	Metazoa_SRP	0.0098687226601943	-0.882499745812882	0.182517774947781	0.855272951873394	0.987043813172412	Transcript	Caudate
ENST00000341048.8	ENSG00000164512.17	ENSG00000164512	ANKRD55	0.0142151387628953	0.0298135526407666	0.182511184264005	0.855278120022668	0.987043813172412	Transcript	Caudate
ENST00000456975.1	ENSG00000115355.15	ENSG00000115355	CCDC88A	0.0603975095769692	-2.25682464860052	0.182499867635324	0.855286994082494	0.987043813172412	Transcript	Caudate
ENST00000586372.5	ENSG00000130244.12	ENSG00000130244	FAM98C	-0.0043299340863345	2.71754299146644	-0.18249078558735	0.855294115884379	0.987043813172412	Transcript	Caudate
ENST00000529926.1	ENSG00000166435.15	ENSG00000166435	XRRA1	-0.0116266730088283	-1.22228616528699	-0.182489916009441	0.855294797775428	0.987043813172412	Transcript	Caudate
ENST00000486891.5	ENSG00000065029.14	ENSG00000065029	ZNF76	-0.0113132113794083	0.70233926412341	-0.182484592375705	0.855298972375791	0.987043813172412	Transcript	Caudate
ENST00000454375.5	ENSG00000077063.10	ENSG00000077063	CTTNBP2	0.0127634135336062	-0.580437686712285	0.182484226015142	0.855299259662598	0.987043813172412	Transcript	Caudate
ENST00000340585.6	ENSG00000249429.1	ENSG00000249429	CTD-2050E21.1	0.0099261538747007	-1.03711965514528	0.182468579388603	0.855311529203616	0.987043813172412	Transcript	Caudate
ENST00000378938.1	ENSG00000198814.12	ENSG00000198814	GK	0.0200365950774021	-2.60652071071519	0.182455405376842	0.855321859833248	0.987043813172412	Transcript	Caudate
ENST00000564921.1	ENSG00000174177.12	ENSG00000174177	CTU2	0.0182996676504391	-1.9721071362057	0.182452397440825	0.855324218561895	0.987043813172412	Transcript	Caudate
ENST00000431614.5	ENSG00000162869.15	ENSG00000162869	PPP1R21	0.0189837707824464	1.4030598419839	0.182434706389428	0.855338091353233	0.987043813172412	Transcript	Caudate
ENST00000495146.5	ENSG00000084733.10	ENSG00000084733	RAB10	0.0164531951292748	0.55407692843821	0.182429019200002	0.85534255108596	0.987043813172412	Transcript	Caudate
ENST00000525439.1	ENSG00000152270.8	ENSG00000152270	PDE3B	-0.0149831758231404	-0.787302801681657	-0.182411709162489	0.855356125155215	0.987043813172412	Transcript	Caudate
ENST00000573894.5	ENSG00000175866.15	ENSG00000175866	BAIAP2	0.0169558633909259	1.59934860358718	0.182401169987126	0.855364389716194	0.987043813172412	Transcript	Caudate
ENST00000480053.1	ENSG00000076356.6	ENSG00000076356	PLXNA2	0.0145798407613073	-1.86683910222635	0.182400593083337	0.855364842110354	0.987043813172412	Transcript	Caudate
ENST00000377614.7	ENSG00000227449.8	ENSG00000227449	RP11-111F5.5	-0.0139129422472829	2.7883443459927	-0.182371745785994	0.855387463532184	0.987043813172412	Transcript	Caudate
ENST00000526844.1	ENSG00000149480.6	ENSG00000149480	MTA2	-0.0201397924946379	-1.45621441993197	-0.182330518243933	0.855419793479185	0.987043813172412	Transcript	Caudate
ENST00000507348.5	ENSG00000172058.15	ENSG00000172058	SERF1A	0.0353468604462723	-1.89014339774212	0.182329795781255	0.855420360024471	0.987043813172412	Transcript	Caudate
ENST00000606149.5	ENSG00000100519.11	ENSG00000100519	PSMC6	-0.0203107690262295	3.92434790017085	-0.182314216349202	0.855432577218829	0.987043813172412	Transcript	Caudate
ENST00000503799.5	ENSG00000080822.16	ENSG00000080822	CLDND1	0.0183343296091033	-0.508153904369452	0.182286545341957	0.855454276559899	0.987043813172412	Transcript	Caudate
ENST00000594827.5	ENSG00000167757.13	ENSG00000167757	KLK11	-0.0075898303213325	-0.522989279793409	-0.182266318246518	0.855470138525453	0.987043813172412	Transcript	Caudate
ENST00000378409.7	ENSG00000159884.11	ENSG00000159884	CCDC107	0.0222916453013704	-0.589711000483901	0.18221773256881	0.855508239358735	0.987043813172412	Transcript	Caudate
ENST00000505312.5	ENSG00000172869.14	ENSG00000172869	DMXL1	0.0132240021484496	0.709725513523759	0.18221456821384	0.855510720854039	0.987043813172412	Transcript	Caudate
ENST00000609330.1	ENSG00000272942.1	ENSG00000272942	CTA-246H3.12	-0.0133894053259202	-1.28316642457525	-0.182205778330529	0.85551761391066	0.987043813172412	Transcript	Caudate
ENST00000498173.2	ENSG00000127054.19	ENSG00000127054	CPSF3L	0.0230361128337485	-0.483764729931713	0.182198891808592	0.855523014352499	0.987043813172412	Transcript	Caudate
ENST00000620167.1	ENSG00000236882.7	ENSG00000236882	LINC01554	0.0355399728798081	-2.11253749000921	0.182188113568327	0.855531466711197	0.987043813172412	Transcript	Caudate
ENST00000559289.1	ENSG00000185634.11	ENSG00000185634	SHC4	-0.0079554551414401	1.26056382072631	-0.182170294614568	0.855545440474856	0.987043813172412	Transcript	Caudate
ENST00000460900.1	ENSG00000213145.9	ENSG00000213145	CRIP1	-0.0267400595951632	-2.44540491726385	-0.182159184726868	0.855554152959169	0.987043813172412	Transcript	Caudate
ENST00000273038.7	ENSG00000144560.13	ENSG00000144560	VGLL4	-0.0045574935803451	4.60436305813416	-0.182132046992323	0.855575434714541	0.987043813172412	Transcript	Caudate
ENST00000397713.5	ENSG00000214174.8	ENSG00000214174	AMZ2P1	0.0088956523218753	2.55747516146488	0.182130004502594	0.85557703646514	0.987043813172412	Transcript	Caudate
ENST00000611861.4	ENSG00000066185.12	ENSG00000066185	ZMYND12	0.0491432548177912	-2.77315900908367	0.182125353187408	0.855580684097406	0.987043813172412	Transcript	Caudate
ENST00000349062.6	ENSG00000146833.15	ENSG00000146833	TRIM4	0.0118110776618021	3.19609540140393	0.182111963087243	0.855591184835348	0.987043813172412	Transcript	Caudate
ENST00000576019.5	ENSG00000141252.19	ENSG00000141252	VPS53	0.0123542342075733	-0.388424221551758	0.18210232318841	0.855598744619292	0.987043813172412	Transcript	Caudate
ENST00000631199.2	ENSG00000174469.18	ENSG00000174469	CNTNAP2	0.033505713669165	-2.5827307552883	0.18206460560178	0.855628323564393	0.987043813172412	Transcript	Caudate
ENST00000575511.1	ENSG00000141503.15	ENSG00000141503	MINK1	0.0320481769716624	-1.92744292417471	0.182064017590428	0.855628784697193	0.987043813172412	Transcript	Caudate
ENST00000320740.11	ENSG00000174516.14	ENSG00000174516	PELI3	0.0115963824139605	3.63314024083098	0.182058196171212	0.855633349998356	0.987043813172412	Transcript	Caudate
ENST00000487542.1	ENSG00000160685.13	ENSG00000160685	ZBTB7B	0.0276053871660903	-1.51935672524533	0.182051651797103	0.855638482264448	0.987043813172412	Transcript	Caudate
ENST00000378004.7	ENSG00000145819.15	ENSG00000145819	ARHGAP26	0.0071519319482352	6.37812711156579	0.182048059490282	0.855641299446234	0.987043813172412	Transcript	Caudate
ENST00000338325.1	ENSG00000121904.17	ENSG00000121904	CSMD2	0.0084501811056492	0.602296435961385	0.182042437099582	0.855645708677067	0.987043813172412	Transcript	Caudate
ENST00000400221.1	ENSG00000215403.1	ENSG00000215403	LL22NC01-81G9.3	0.0101903486221896	-1.24412268232413	0.182035200818533	0.855651383571014	0.987043813172412	Transcript	Caudate
ENST00000533996.5	ENSG00000234899.9	ENSG00000234899	SOX9-AS1	-0.0179847243892104	-1.65305587347345	-0.182033880088939	0.855652419324902	0.987043813172412	Transcript	Caudate
ENST00000421492.5	ENSG00000172995.16	ENSG00000172995	ARPP21	-0.0406692475119833	-2.24121995579802	-0.182015832258833	0.855666572974008	0.987043813172412	Transcript	Caudate
ENST00000356800.6	ENSG00000082014.16	ENSG00000082014	SMARCD3	-0.0075777235868564	5.59522145032345	-0.182008619711225	0.855672229282976	0.987043813172412	Transcript	Caudate
ENST00000504653.5	ENSG00000163913.11	ENSG00000163913	IFT122	-0.0141215999916051	-2.10814486467795	-0.18198924942147	0.855687420116413	0.987043813172412	Transcript	Caudate
ENST00000437176.5	ENSG00000140044.12	ENSG00000140044	JDP2	-0.0465144744624793	-2.0505860378387	-0.181988052199022	0.85568835902033	0.987043813172412	Transcript	Caudate
ENST00000463920.5	ENSG00000160710.15	ENSG00000160710	ADAR	0.0054543621139612	2.40746411862715	0.181967256947305	0.855704667420234	0.987043813172412	Transcript	Caudate
ENST00000369683.5	ENSG00000108039.17	ENSG00000108039	XPNPEP1	-0.0555062015286921	-3.94040704714452	-0.181957017893703	0.855712697284731	0.987043813172412	Transcript	Caudate
ENST00000176195.3	ENSG00000070031.3	ENSG00000070031	SCT	0.0170084004499265	-2.53646385336279	0.181949639244317	0.855718483918169	0.987043813172412	Transcript	Caudate
ENST00000472941.5	ENSG00000163536.12	ENSG00000163536	SERPINI1	0.0237576631284108	-1.29722764722952	0.181948839098878	0.855719111424853	0.987043813172412	Transcript	Caudate
ENST00000530646.1	ENSG00000172809.12	ENSG00000172809	RPL38	-0.0052083551258067	1.180272949085	-0.181927025827495	0.855736218317112	0.987043813172412	Transcript	Caudate
ENST00000480487.1	ENSG00000240463.1	ENSG00000240463	RPS19P3	-0.0147672852327455	-2.33850256919083	-0.181916522686101	0.855744455350182	0.987043813172412	Transcript	Caudate
ENST00000417465.1	ENSG00000227516.1	ENSG00000227516	RP5-973N23.4	0.0167317768250682	-2.58289945080354	0.181886060587008	0.855768345179468	0.987043813172412	Transcript	Caudate
ENST00000614447.4	ENSG00000165806.19	ENSG00000165806	CASP7	0.0495020424088442	-3.79048382497368	0.181856467242386	0.855791553817188	0.987043813172412	Transcript	Caudate
ENST00000502485.1	ENSG00000109756.8	ENSG00000109756	RAPGEF2	0.0268116940300883	-1.75535137449819	0.181853591724838	0.855793808954057	0.987043813172412	Transcript	Caudate
ENST00000317840.9	ENSG00000168542.13	ENSG00000168542	COL3A1	-0.0387881615641631	-2.43069933922983	-0.18185283131746	0.855794405306977	0.987043813172412	Transcript	Caudate
ENST00000374236.5	ENSG00000148153.13	ENSG00000148153	INIP	0.0247398952390269	-0.250636355264356	0.181828993677132	0.855813100125927	0.987043813172412	Transcript	Caudate
ENST00000525153.5	ENSG00000092208.16	ENSG00000092208	GEMIN2	-0.0192258153804155	-0.818442264229958	-0.18182841869572	0.855813551059709	0.987043813172412	Transcript	Caudate
ENST00000523349.5	ENSG00000158941.16	ENSG00000158941	CCAR2	-0.0302530456879769	-1.03368553789451	-0.181801242874635	0.855834863969186	0.987043813172412	Transcript	Caudate
ENST00000446494.1	ENSG00000213123.10	ENSG00000213123	TCTEX1D2	-0.0114665261676184	-0.73980355855626	-0.181792840630914	0.855841453534222	0.987043813172412	Transcript	Caudate
ENST00000513355.2	ENSG00000183354.11	ENSG00000183354	KIAA2026	0.0098681372143422	2.90684555908416	0.181789868373301	0.855843784566955	0.987043813172412	Transcript	Caudate
ENST00000452991.1	ENSG00000187231.13	ENSG00000187231	SESTD1	0.0261136295159679	-1.78083779539096	0.18178740013886	0.855845720313743	0.987043813172412	Transcript	Caudate
ENST00000547482.1	ENSG00000257720.1	ENSG00000257720	ILF2P2	0.0247310951009737	-2.2043749356347	0.181779465277263	0.855851943343921	0.987043813172412	Transcript	Caudate
ENST00000510636.5	ENSG00000074276.10	ENSG00000074276	CDHR2	-0.0127118437906774	0.265504749878979	-0.181777726697839	0.855853306851227	0.987043813172412	Transcript	Caudate
ENST00000575878.1	ENSG00000168872.16	ENSG00000168872	DDX19A	0.0415740891624128	-1.60421484641658	0.181768573434599	0.855860485443998	0.987043813172412	Transcript	Caudate
ENST00000460328.5	ENSG00000182670.13	ENSG00000182670	TTC3	0.0125209128343183	0.178106617236536	0.181762318198347	0.855865391219742	0.987043813172412	Transcript	Caudate
ENST00000519190.1	ENSG00000074706.13	ENSG00000074706	IPCEF1	-0.0217500966610936	-2.80576983005643	-0.181756275344051	0.855870130436624	0.987043813172412	Transcript	Caudate
ENST00000464131.1	ENSG00000241593.5	ENSG00000241593	RP11-520D19.2	0.0140906320586405	-2.182699032814	0.181754519747362	0.855871507295798	0.987043813172412	Transcript	Caudate
ENST00000592688.1	ENSG00000167306.19	ENSG00000167306	MYO5B	0.0275114037012859	-1.83076484583709	0.181750311694617	0.855874807540789	0.987043813172412	Transcript	Caudate
ENST00000481649.1	ENSG00000078018.19	ENSG00000078018	MAP2	0.0244145929913286	-0.376231461033817	0.181702626121248	0.855912206030804	0.987043813172412	Transcript	Caudate
ENST00000541704.2	ENSG00000256139.2	ENSG00000256139	RP11-968O1.5	-0.007376933543429	0.189524927046694	-0.181694614506701	0.855918489352689	0.987043813172412	Transcript	Caudate
ENST00000567749.1	ENSG00000260423.1	ENSG00000260423	RP13-735L24.1	-0.0147049780880831	-1.39422747046067	-0.18166825432904	0.855939163088137	0.987043813172412	Transcript	Caudate
ENST00000506563.5	ENSG00000134058.10	ENSG00000134058	CDK7	0.0494270374627622	-4.20919222900878	0.181662217817793	0.855943897411492	0.987043813172412	Transcript	Caudate
ENST00000521943.5	ENSG00000198586.13	ENSG00000198586	TLK1	0.0144684364107947	3.50276445053548	0.181658657164333	0.855946689968132	0.987043813172412	Transcript	Caudate
ENST00000545521.5	ENSG00000103495.13	ENSG00000103495	MAZ	-0.0321646321626613	1.64070352528281	-0.181635888704615	0.855964546905494	0.987043813172412	Transcript	Caudate
ENST00000453927.2	ENSG00000237303.2	ENSG00000237303	HIGD1AP8	0.0170851816901902	-1.46104206559461	0.181622334775787	0.855975177069393	0.987043813172412	Transcript	Caudate
ENST00000547647.1	ENSG00000076108.11	ENSG00000076108	BAZ2A	0.0140351370752469	-1.32467454766338	0.181606490512352	0.855987603545146	0.987043813172412	Transcript	Caudate
ENST00000439059.2	ENSG00000230023.2	ENSG00000230023	RP11-10N16.2	0.0062106974986984	0.149658040107843	0.181605287585898	0.855988546988157	0.987043813172412	Transcript	Caudate
ENST00000585896.5	ENSG00000132024.17	ENSG00000132024	CC2D1A	0.0061193463514701	0.978010977549799	0.181594146351118	0.855997284955362	0.987043813172412	Transcript	Caudate
ENST00000421315.1	ENSG00000229852.2	ENSG00000229852	RP11-398K22.12	0.0041614364499432	2.48534151856153	0.181576856833152	0.856010844999193	0.987043813172412	Transcript	Caudate
ENST00000618980.1	ENSG00000085231.13	ENSG00000085231	AK6	0.0066385520256378	1.2376877314158	0.181566410292974	0.856019038165745	0.987043813172412	Transcript	Caudate
ENST00000509385.1	ENSG00000141232.4	ENSG00000141232	TOB1	-0.0466230772957594	-2.34321665187918	-0.181563372973116	0.856021420322668	0.987043813172412	Transcript	Caudate
ENST00000460298.2	ENSG00000283245.1	ENSG00000283245	SCHIP1	0.040609474071067	0.59864119176584	0.181558553776358	0.856025200000697	0.987043813172412	Transcript	Caudate
ENST00000493057.1	ENSG00000002746.14	ENSG00000002746	HECW1	-0.01968396493366	-2.33591030830286	-0.181553765949641	0.856028955078601	0.987043813172412	Transcript	Caudate
ENST00000625178.1	ENSG00000211445.11	ENSG00000211445	GPX3	0.0170210685000708	-2.24010316556459	0.181537391197392	0.856041797771626	0.987043813172412	Transcript	Caudate
ENST00000393674.6	ENSG00000164117.13	ENSG00000164117	FBXO8	0.0088932612182987	2.51165015266624	0.181532230666906	0.856045845175688	0.987043813172412	Transcript	Caudate
ENST00000481868.1	ENSG00000131724.10	ENSG00000131724	IL13RA1	0.0206735686813484	-2.67140823555308	0.18152759439824	0.856049481404445	0.987043813172412	Transcript	Caudate
ENST00000367002.4	ENSG00000198570.5	ENSG00000198570	RD3	0.0191303354389636	-1.83521021041505	0.181520573591915	0.856054987833597	0.987043813172412	Transcript	Caudate
ENST00000494397.5	ENSG00000089820.15	ENSG00000089820	ARHGAP4	0.0398741502064524	-3.35436661371943	0.181519870385874	0.85605553935956	0.987043813172412	Transcript	Caudate
ENST00000454175.1	ENSG00000196652.11	ENSG00000196652	ZKSCAN5	-0.0040363629115306	3.4181275259412	-0.181509068978842	0.856064010934457	0.987043813172412	Transcript	Caudate
ENST00000509368.6	ENSG00000113448.17	ENSG00000113448	PDE4D	0.0167750976993121	-2.11991637075531	0.181501385548473	0.856070037081339	0.987043813172412	Transcript	Caudate
ENST00000396703.5	ENSG00000182247.9	ENSG00000182247	UBE2E2	0.0076210308359942	1.78454514060069	0.181464225832393	0.85609918172247	0.987043813172412	Transcript	Caudate
ENST00000617422.4	ENSG00000154529.14	ENSG00000154529	CNTNAP3B	-0.0260492226992608	-1.33444187179353	-0.181454742561733	0.856106619553594	0.987043813172412	Transcript	Caudate
ENST00000356504.5	ENSG00000151834.15	ENSG00000151834	GABRA2	-0.0083509598949625	2.12062407816169	-0.181440897572748	0.85611747835033	0.987043813172412	Transcript	Caudate
ENST00000457623.6	ENSG00000116299.16	ENSG00000116299	KIAA1324	0.054897709030977	-4.59905134091374	0.181417833656403	0.856135567726961	0.987043813172412	Transcript	Caudate
ENST00000434583.5	ENSG00000072756.16	ENSG00000072756	TRNT1	0.019031299424595	-0.618878970276408	0.181416671373508	0.856136479324932	0.987043813172412	Transcript	Caudate
ENST00000581166.5	ENSG00000213246.6	ENSG00000213246	SUPT4H1	-0.0166182339058786	-0.190295682606025	-0.181406597269326	0.856144380621909	0.987043813172412	Transcript	Caudate
ENST00000584258.1	ENSG00000263477.1	ENSG00000263477	RP11-338L22.2	0.009816962077778	-0.966803062508294	0.181382751584806	0.856163083269083	0.987043813172412	Transcript	Caudate
ENST00000443493.3	ENSG00000232850.3	ENSG00000232850	PTGES2-AS1	0.0063050666226653	0.621300758501953	0.181373652560685	0.856170219837017	0.987043813172412	Transcript	Caudate
ENST00000418764.2	ENSG00000237921.2	ENSG00000237921	AC004543.2	0.0080597088819193	-0.725652798127486	0.181358689370199	0.856181955827339	0.987043813172412	Transcript	Caudate
ENST00000313608.12	ENSG00000181610.12	ENSG00000181610	MRPS23	-0.0035626231822796	5.19396399005431	-0.181355193885237	0.856184697424899	0.987043813172412	Transcript	Caudate
ENST00000481788.1	ENSG00000106344.8	ENSG00000106344	RBM28	-0.0213480014706366	-0.76178494413177	-0.181343226595388	0.856194083687212	0.987043813172412	Transcript	Caudate
ENST00000430086.1	ENSG00000115355.15	ENSG00000115355	CCDC88A	0.0140920874828997	-0.256486378356033	0.181336184010787	0.856199607382342	0.987043813172412	Transcript	Caudate
ENST00000557667.5	ENSG00000100461.17	ENSG00000100461	RBM23	0.0080210009555659	1.39597717992849	0.181330655727394	0.85620394337384	0.987043813172412	Transcript	Caudate
ENST00000393693.6	ENSG00000074317.10	ENSG00000074317	SNCB	0.0109050597532557	3.0462354250514	0.181274846362899	0.856247716505884	0.987043813172412	Transcript	Caudate
ENST00000415011.6	ENSG00000226312.7	ENSG00000226312	CFLAR-AS1	-0.0140795321844623	-1.98025734308279	-0.181266928094502	0.856253927101875	0.987043813172412	Transcript	Caudate
ENST00000460370.1	ENSG00000154222.14	ENSG00000154222	CC2D1B	0.0169855210289438	-1.70289905839873	0.181181026168402	0.856321303790618	0.987043813172412	Transcript	Caudate
ENST00000532783.5	ENSG00000079277.19	ENSG00000079277	MKNK1	-0.0188595728948752	-1.42317680396309	-0.181158818203802	0.856338722652796	0.987043813172412	Transcript	Caudate
ENST00000460318.1	ENSG00000150401.14	ENSG00000150401	DCUN1D2	-0.018863296656855	-1.99303552355042	-0.181152239808708	0.856343882443849	0.987043813172412	Transcript	Caudate
ENST00000512739.5	ENSG00000138735.15	ENSG00000138735	PDE5A	-0.0110864210909649	-0.197266686150371	-0.181148258186133	0.856347005448768	0.987043813172412	Transcript	Caudate
ENST00000375739.6	ENSG00000102606.17	ENSG00000102606	ARHGEF7	0.042695900390188	1.16945405216489	0.18114766723476	0.856347468964528	0.987043813172412	Transcript	Caudate
ENST00000588491.1	ENSG00000105576.15	ENSG00000105576	TNPO2	0.0157123610082841	-1.40719914155993	0.18114510369307	0.856349479692258	0.987043813172412	Transcript	Caudate
ENST00000343257.6	ENSG00000188037.10	ENSG00000188037	CLCN1	-0.0156671203782907	-2.44181033111794	-0.181136392273001	0.856356312548501	0.987043813172412	Transcript	Caudate
ENST00000302386.9	ENSG00000170296.9	ENSG00000170296	GABARAP	0.0070563883056632	4.31081252626603	0.181094228968885	0.856389383749773	0.987043813172412	Transcript	Caudate
ENST00000406606.7	ENSG00000160293.16	ENSG00000160293	VAV2	0.0068348941492742	2.88519188139004	0.181091460930363	0.856391554896803	0.987043813172412	Transcript	Caudate
ENST00000366618.7	ENSG00000183780.12	ENSG00000183780	SLC35F3	-0.0109125696185502	4.57563017619981	-0.181076869963407	0.85640299952961	0.987043813172412	Transcript	Caudate
ENST00000582093.1	ENSG00000264270.1	ENSG00000264270	RP11-474I11.7	0.0131861971410098	-1.79633428784639	0.181075801865727	0.856403837308434	0.987043813172412	Transcript	Caudate
ENST00000407086.7	ENSG00000141376.21	ENSG00000141376	BCAS3	0.0211722645802504	2.74041913456225	0.181069800484937	0.856408544586669	0.987043813172412	Transcript	Caudate
ENST00000503902.1	ENSG00000173868.11	ENSG00000173868	PHOSPHO1	0.0297203895122177	-2.64306011462656	0.181061841478162	0.856414787367813	0.987043813172412	Transcript	Caudate
ENST00000354204.10	ENSG00000114982.17	ENSG00000114982	KANSL3	0.0167034841900268	3.24669612585717	0.181058479617442	0.856417424302655	0.987043813172412	Transcript	Caudate
ENST00000495526.5	ENSG00000084072.16	ENSG00000084072	PPIE	-0.0095188428973325	1.66408818354668	-0.181049771960766	0.85642425431447	0.987043813172412	Transcript	Caudate
ENST00000609553.1	ENSG00000273486.1	ENSG00000273486	RP11-731C17.2	-0.0069747252743631	0.470067498969628	-0.181038966633235	0.856432729688286	0.987043813172412	Transcript	Caudate
ENST00000339374.10	ENSG00000165792.17	ENSG00000165792	METTL17	-0.030401090642172	0.0547509919294803	-0.181022854714273	0.85644536742363	0.987043813172412	Transcript	Caudate
ENST00000398664.4	ENSG00000205456.11	ENSG00000205456	TP53TG3D	-0.0306640953706756	-0.759751787806771	-0.181014050769841	0.85645227300524	0.987043813172412	Transcript	Caudate
ENST00000493515.1	ENSG00000206527.9	ENSG00000206527	HACD2	0.0095845949951672	-1.05539661098511	0.181012365775453	0.856453594671616	0.987043813172412	Transcript	Caudate
ENST00000006777.10	ENSG00000005486.16	ENSG00000005486	RHBDD2	-0.0079738518217079	5.59037567868906	-0.181011973002176	0.856453902752958	0.987043813172412	Transcript	Caudate
ENST00000306862.6	ENSG00000172244.8	ENSG00000172244	C5orf34	-0.0072760839583292	0.862694886007621	-0.18100250364061	0.856461330285317	0.987043813172412	Transcript	Caudate
ENST00000557449.5	ENSG00000186297.11	ENSG00000186297	GABRA5	-0.0253015902423962	-1.48091984342138	-0.180999259810468	0.856463874668164	0.987043813172412	Transcript	Caudate
ENST00000547793.3	ENSG00000269103.2	ENSG00000269103	Metazoa_SRP	-0.0065192414152415	0.587213182633351	-0.180996977050792	0.856465665211202	0.987043813172412	Transcript	Caudate
ENST00000370018.7	ENSG00000258366.7	ENSG00000258366	RTEL1	-0.0232178110432787	0.806914862509322	-0.180985449765038	0.856474706954546	0.987043813172412	Transcript	Caudate
ENST00000531122.5	ENSG00000135426.15	ENSG00000135426	TESPA1	0.039115257999641	1.39495240650079	0.180977088760236	0.856481265150252	0.987043813172412	Transcript	Caudate
ENST00000625080.1	ENSG00000176659.7	ENSG00000176659	C20orf197	0.0183553233586936	-1.72331642735159	0.180973995807742	0.856483691199431	0.987043813172412	Transcript	Caudate
ENST00000395253.3	ENSG00000213612.3	ENSG00000213612	FAM220CP	-0.0121004082115542	-0.393378460823792	-0.180962694718935	0.856492555555765	0.987043813172412	Transcript	Caudate
ENST00000292450.8	ENSG00000166529.14	ENSG00000166529	ZSCAN21	0.0066749288479263	2.4462520823255	0.180958862659516	0.85649556135347	0.987043813172412	Transcript	Caudate
ENST00000487927.5	ENSG00000171206.13	ENSG00000171206	TRIM8	0.0075384687399424	2.49518691743673	0.180958413934641	0.856495913325237	0.987043813172412	Transcript	Caudate
ENST00000354403.9	ENSG00000138764.13	ENSG00000138764	CCNG2	-0.0202662347050795	-1.55806900673263	-0.180939679861977	0.856510608022349	0.987043813172412	Transcript	Caudate
ENST00000471692.1	ENSG00000094880.10	ENSG00000094880	CDC23	-0.0179127097326321	-1.82389215578806	-0.180930320117554	0.85651794966996	0.987043813172412	Transcript	Caudate
ENST00000389441.8	ENSG00000151952.15	ENSG00000151952	TMEM132D	-0.0168270057123431	-1.11190146037097	-0.180923087672687	0.856523622703226	0.987043813172412	Transcript	Caudate
ENST00000359827.7	ENSG00000221866.9	ENSG00000221866	PLXNA4	-0.0116934493937396	4.07940039304785	-0.180902552842153	0.856539729990905	0.987043813172412	Transcript	Caudate
ENST00000463609.1	ENSG00000198947.15	ENSG00000198947	DMD	0.0077441275440774	0.644698758485966	0.180901675546489	0.856540418132989	0.987043813172412	Transcript	Caudate
ENST00000415236.1	ENSG00000223960.6	ENSG00000223960	AC009948.5	0.0166207955716145	-1.97237830515665	0.180894696248484	0.85654589262955	0.987043813172412	Transcript	Caudate
ENST00000361665.7	ENSG00000082641.15	ENSG00000082641	NFE2L1	0.0112525041698481	4.371499854266	0.180882377588975	0.856555555288613	0.987043813172412	Transcript	Caudate
ENST00000602414.5	ENSG00000269893.6	ENSG00000269893	SNHG8	0.0083676732500198	2.70886834455541	0.180879348571871	0.856557931228973	0.987043813172412	Transcript	Caudate
ENST00000545616.2	ENSG00000101236.16	ENSG00000101236	RNF24	0.0060894106173025	2.19183348700784	0.180875729298084	0.85656077016436	0.987043813172412	Transcript	Caudate
ENST00000530587.5	ENSG00000135365.15	ENSG00000135365	PHF21A	-0.0279843737260022	-2.72632089481659	-0.180871307428722	0.856564238653152	0.987043813172412	Transcript	Caudate
ENST00000599723.1	ENSG00000160321.14	ENSG00000160321	ZNF208	-0.0232934820367906	-1.74744008232164	-0.180855745850726	0.856576445087178	0.987043813172412	Transcript	Caudate
ENST00000557589.1	ENSG00000111602.11	ENSG00000111602	TIMELESS	-0.0260906359406244	-2.58826119538633	-0.180854034808153	0.856577787223625	0.987043813172412	Transcript	Caudate
ENST00000265277.9	ENSG00000108061.11	ENSG00000108061	SHOC2	0.0497085409646517	-3.7464918329911	0.180846864195512	0.856583411834297	0.987043813172412	Transcript	Caudate
ENST00000345046.10	ENSG00000185825.15	ENSG00000185825	BCAP31	-0.0039361321639631	5.84755742976936	-0.180841866704336	0.856587331858236	0.987043813172412	Transcript	Caudate
ENST00000451277.5	ENSG00000171877.20	ENSG00000171877	FRMD5	-0.0314796978852665	-1.97363459736049	-0.180834598370892	0.85659303313349	0.987043813172412	Transcript	Caudate
ENST00000570279.1	ENSG00000153774.8	ENSG00000153774	CFDP1	-0.0131951781783267	-1.67649115587765	-0.180818394792565	0.856605743235112	0.987044286131135	Transcript	Caudate
ENST00000586113.1	ENSG00000125740.13	ENSG00000125740	FOSB	0.0420411469003689	-1.36551578802177	0.180805694186859	0.856615705627914	0.987044286131135	Transcript	Caudate
ENST00000339818.8	ENSG00000160226.15	ENSG00000160226	C21orf2	0.0051370099145155	3.03964522176971	0.18079886563928	0.856621061970378	0.987044286131135	Transcript	Caudate
ENST00000542113.1	ENSG00000186416.13	ENSG00000186416	NKRF	0.0376932679658327	-0.231379575435751	0.180768061713316	0.856645224786479	0.987061519835649	Transcript	Caudate
ENST00000295065.9	ENSG00000162959.13	ENSG00000162959	MEMO1	-0.0051448160121561	2.8029569473187	-0.180737604595297	0.856669115696608	0.987072585488453	Transcript	Caudate
ENST00000405489.7	ENSG00000138085.16	ENSG00000138085	ATRAID	0.0078821749612855	2.19768671677976	0.1807323452935	0.856673241166165	0.987072585488453	Transcript	Caudate
ENST00000311713.11	ENSG00000133316.15	ENSG00000133316	WDR74	0.0299971386717192	-0.88246062476876	0.18071033135025	0.856690509252423	0.987081874200808	Transcript	Caudate
ENST00000478987.1	ENSG00000102763.16	ENSG00000102763	VWA8	-0.0303268260878532	-2.12034142617718	-0.180670431218474	0.856721807724188	0.987106509872896	Transcript	Caudate
ENST00000419121.6	ENSG00000160058.18	ENSG00000160058	BSDC1	-0.0482772524267926	-4.04760272829698	-0.180658282754655	0.856731337270265	0.987106509872896	Transcript	Caudate
ENST00000404085.5	ENSG00000160117.14	ENSG00000160117	ANKLE1	-0.0228513611609871	1.1900284170265	-0.180647328392896	0.856739930152054	0.987106509872896	Transcript	Caudate
ENST00000474612.1	ENSG00000204301.6	ENSG00000204301	NOTCH4	-0.0105861502418829	0.920026583557207	-0.180636126218793	0.85674871744182	0.987106509872896	Transcript	Caudate
ENST00000558324.1	ENSG00000103657.13	ENSG00000103657	HERC1	0.0149703442733062	-1.26936450355544	0.180611699679213	0.856767878345027	0.987109791733487	Transcript	Caudate
ENST00000529142.5	ENSG00000143393.16	ENSG00000143393	PI4KB	-0.0501620105850989	-4.46209639941693	-0.180599278493828	0.856777621924304	0.987109791733487	Transcript	Caudate
ENST00000338343.8	ENSG00000099364.16	ENSG00000099364	FBXL19	-0.0149803786545511	2.59654556665426	-0.18056827149441	0.856801944912435	0.987109791733487	Transcript	Caudate
ENST00000533309.5	ENSG00000110171.18	ENSG00000110171	TRIM3	-0.0374702468275899	-3.00069692320495	-0.180567267595441	0.856802732408611	0.987109791733487	Transcript	Caudate
ENST00000485921.5	ENSG00000161204.11	ENSG00000161204	ABCF3	-0.0105531990897414	-0.734130939160996	-0.180554710531931	0.856812582654437	0.987109791733487	Transcript	Caudate
ENST00000406396.7	ENSG00000119537.15	ENSG00000119537	KDSR	-0.0049770394580597	5.29533336034817	-0.180550532788574	0.856815859842718	0.987109791733487	Transcript	Caudate
ENST00000554767.5	ENSG00000009830.11	ENSG00000009830	POMT2	-0.0062430180093179	2.14882435087571	-0.18047248976211	0.856877080356499	0.987109791733487	Transcript	Caudate
ENST00000511660.1	ENSG00000249889.1	ENSG00000249889	ALG1L11P	-0.0172728697248991	-0.291584771157256	-0.180450501808631	0.856894328867385	0.987109791733487	Transcript	Caudate
ENST00000292140.9	ENSG00000176531.10	ENSG00000176531	PHLDB3	0.0169844270268804	-0.509908624750866	0.180449652968294	0.856894994743909	0.987109791733487	Transcript	Caudate
ENST00000432411.1	ENSG00000227698.1	ENSG00000227698	AP001619.2	0.0138630472545627	-2.00800795511826	0.180447517187411	0.85689667016704	0.987109791733487	Transcript	Caudate
ENST00000478555.1	ENSG00000174514.12	ENSG00000174514	MFSD4A	-0.013741548396003	2.06562165194112	-0.180425802330548	0.856913704523065	0.987109791733487	Transcript	Caudate
ENST00000510258.1	ENSG00000013375.15	ENSG00000013375	PGM3	0.0369283058550073	-2.80068276088147	0.180425357339779	0.856914053599571	0.987109791733487	Transcript	Caudate
ENST00000572155.1	ENSG00000108599.14	ENSG00000108599	AKAP10	0.0373156310308406	-2.46094366303918	0.180415630142926	0.856921684182628	0.987109791733487	Transcript	Caudate
ENST00000598018.1	ENSG00000104888.9	ENSG00000104888	SLC17A7	0.0087647101581047	-0.56539320468933	0.180412497246543	0.856924141812942	0.987109791733487	Transcript	Caudate
ENST00000496698.5	ENSG00000186591.11	ENSG00000186591	UBE2H	0.0155344640701544	-0.729795052698757	0.180397425690048	0.856935964858003	0.987109791733487	Transcript	Caudate
ENST00000368923.7	ENSG00000203797.9	ENSG00000203797	DDO	-0.0095665527742996	1.74469704731683	-0.180390358488193	0.856941508811827	0.987109791733487	Transcript	Caudate
ENST00000334667.6	ENSG00000167904.14	ENSG00000167904	TMEM68	-0.0305399830359017	-1.23320860477311	-0.180386677572262	0.85694439635462	0.987109791733487	Transcript	Caudate
ENST00000455866.1	ENSG00000188365.3	ENSG00000188365	AC092171.2	-0.0086178217804753	-0.365266389407604	-0.180383368882229	0.856946991901564	0.987109791733487	Transcript	Caudate
ENST00000637906.1	ENSG00000179915.22	ENSG00000179915	NRXN1	0.0195128409680237	-0.977718824979249	0.180368626166659	0.856958557044392	0.987109791733487	Transcript	Caudate
ENST00000497449.2	ENSG00000150510.16	ENSG00000150510	FAM124A	0.013629238543701	0.103123774761375	0.180363736587474	0.856962392754425	0.987109791733487	Transcript	Caudate
ENST00000575454.1	ENSG00000070366.13	ENSG00000070366	SMG6	0.0357339112270926	-2.90983502988688	0.180355528244427	0.85696883193045	0.987109791733487	Transcript	Caudate
ENST00000565670.1	ENSG00000225345.3	ENSG00000225345	SNX18P3	0.007215029170487	4.25984777853679	0.180351450709426	0.856972030626536	0.987109791733487	Transcript	Caudate
ENST00000453024.5	ENSG00000168036.16	ENSG00000168036	CTNNB1	0.0067771885378265	3.45864827350556	0.180349836037452	0.856973297285824	0.987109791733487	Transcript	Caudate
ENST00000477870.5	ENSG00000124181.14	ENSG00000124181	PLCG1	-0.0092900341520766	0.44284324520416	-0.180338196487902	0.856982428156646	0.987109791733487	Transcript	Caudate
ENST00000379562.8	ENSG00000151657.11	ENSG00000151657	KIN	0.0030239085002538	3.78045621741094	0.180330553566411	0.856988423805376	0.987109791733487	Transcript	Caudate
ENST00000435301.2	ENSG00000237595.3	ENSG00000237595	RP11-112L6.3	0.0137728646404432	-2.16118540609626	0.180311916745836	0.857003043881636	0.987109791733487	Transcript	Caudate
ENST00000522293.5	ENSG00000161013.16	ENSG00000161013	MGAT4B	-0.0293626858282984	-0.821626583650043	-0.180305383724167	0.857008168870199	0.987109791733487	Transcript	Caudate
ENST00000449849.2	ENSG00000232479.2	ENSG00000232479	AC010900.2	-0.0100554577921384	-0.950219217607076	-0.180303872220969	0.857009354606697	0.987109791733487	Transcript	Caudate
ENST00000599284.1	ENSG00000160007.17	ENSG00000160007	ARHGAP35	0.0223374060858558	-2.79178482910074	0.180237913350736	0.857061098008081	0.98712709403881	Transcript	Caudate
ENST00000368195.3	ENSG00000027644.4	ENSG00000027644	INSRR	0.0117912500091786	-0.154006524635121	0.18023257822756	0.857065283331409	0.98712709403881	Transcript	Caudate
ENST00000529580.1	ENSG00000175467.14	ENSG00000175467	SART1	-0.0207649835907175	-1.06494163572485	-0.180228280251498	0.857068655031468	0.98712709403881	Transcript	Caudate
ENST00000442400.5	ENSG00000055917.15	ENSG00000055917	PUM2	-0.0133186032585908	1.74042772570504	-0.180223391905434	0.857072489871439	0.98712709403881	Transcript	Caudate
ENST00000500853.1	ENSG00000246582.2	ENSG00000246582	RP11-1149O23.3	-0.0126809676990116	-1.4501202831234	-0.180209100247113	0.857083701499423	0.98712709403881	Transcript	Caudate
ENST00000377943.9	ENSG00000125870.10	ENSG00000125870	SNRPB2	0.0043630184015902	3.69546519569889	0.180162987242439	0.857119876774742	0.98712709403881	Transcript	Caudate
ENST00000484563.1	ENSG00000143106.12	ENSG00000143106	PSMA5	0.0058549374743756	2.28598434248287	0.1801418634004	0.85713644835682	0.98712709403881	Transcript	Caudate
ENST00000282223.11	ENSG00000152377.13	ENSG00000152377	SPOCK1	-0.0242375831357303	6.14157952090809	-0.180137136717439	0.857140156432148	0.98712709403881	Transcript	Caudate
ENST00000504999.1	ENSG00000198948.11	ENSG00000198948	MFAP3L	-0.0131579931980349	-0.0481618158902939	-0.180109847337002	0.857161564969946	0.98712709403881	Transcript	Caudate
ENST00000399782.5	ENSG00000099968.17	ENSG00000099968	BCL2L13	-0.021996482707576	-0.619308304030364	-0.180109534511812	0.857161810382135	0.98712709403881	Transcript	Caudate
ENST00000420478.2	ENSG00000180537.12	ENSG00000180537	RNF182	0.0280616300940519	-2.04562614228762	0.18010853628618	0.857162593492877	0.98712709403881	Transcript	Caudate
ENST00000262138.3	ENSG00000075461.5	ENSG00000075461	CACNG4	0.0083276652386047	5.88344798588404	0.180103820763444	0.857166292835285	0.98712709403881	Transcript	Caudate
ENST00000413259.7	ENSG00000130830.14	ENSG00000130830	MPP1	0.0426874702611358	-1.52580819480126	0.180096482232688	0.857172049941995	0.98712709403881	Transcript	Caudate
ENST00000491801.1	ENSG00000128656.13	ENSG00000128656	CHN1	-0.0114828205800711	0.468742911951063	-0.18007540696405	0.857188583616886	0.98712709403881	Transcript	Caudate
ENST00000380877.7	ENSG00000104064.16	ENSG00000104064	GABPB1	-0.0123464322607241	-0.466526310798149	-0.18005372094201	0.857205596497158	0.98712709403881	Transcript	Caudate
ENST00000635790.1	ENSG00000198838.13	ENSG00000198838	RYR3	0.0107269906537362	3.7393952248144	0.180051937805349	0.857206995386947	0.98712709403881	Transcript	Caudate
ENST00000558898.1	ENSG00000140443.13	ENSG00000140443	IGF1R	0.0301765025930439	-2.6734274311169	0.180012737506516	0.857237748554532	0.98712709403881	Transcript	Caudate
ENST00000485118.5	ENSG00000185499.16	ENSG00000185499	MUC1	0.0257373603507086	-2.63296347460754	0.179987456397893	0.857257582043488	0.98712709403881	Transcript	Caudate
ENST00000571695.1	ENSG00000132522.15	ENSG00000132522	GPS2	0.0439260358955145	-3.66811098708372	0.17998497905393	0.857259525569697	0.98712709403881	Transcript	Caudate
ENST00000613397.4	ENSG00000110330.8	ENSG00000110330	BIRC2	-0.0472302392187634	-0.821331761435349	-0.179982384752042	0.857261560852683	0.98712709403881	Transcript	Caudate
ENST00000446931.2	ENSG00000227211.2	ENSG00000227211	RP5-1100E15.4	0.0174705333535759	-2.73256464852807	0.179978940271915	0.857264263119389	0.98712709403881	Transcript	Caudate
ENST00000368107.1	ENSG00000158716.8	ENSG00000158716	DUSP23	-0.0392600544727891	-1.51135665374015	-0.179955534054854	0.857282625830733	0.98712709403881	Transcript	Caudate
ENST00000423648.1	ENSG00000214243.3	ENSG00000214243	AC004980.10	-0.0141933038583046	-2.0115109426071	-0.179949749780695	0.857287163737739	0.98712709403881	Transcript	Caudate
ENST00000531007.1	ENSG00000198561.13	ENSG00000198561	CTNND1	0.0092738082096699	-0.691298014822365	0.179943234972983	0.857292274772166	0.98712709403881	Transcript	Caudate
ENST00000376729.9	ENSG00000101940.17	ENSG00000101940	WDR13	-0.0053678035291573	5.67474113234735	-0.179933584729255	0.857299845647933	0.98712709403881	Transcript	Caudate
ENST00000368802.7	ENSG00000009413.15	ENSG00000009413	REV3L	0.0742196524396918	-1.97429909253351	0.179929283023612	0.85730322045596	0.98712709403881	Transcript	Caudate
ENST00000530422.1	ENSG00000254911.3	ENSG00000254911	SCARNA9	0.0082359128721828	4.87621940076121	0.179919163030819	0.857311159882821	0.98712709403881	Transcript	Caudate
ENST00000619338.1	ENSG00000276916.1	ENSG00000276916	RP11-230F18.6	0.0106207424319741	-0.967148040888836	0.179890011651193	0.857334030063748	0.98712709403881	Transcript	Caudate
ENST00000469143.1	ENSG00000213551.4	ENSG00000213551	DNAJC9	0.0155642767663433	-2.24237419025007	0.179888299503423	0.857335373301658	0.98712709403881	Transcript	Caudate
ENST00000571540.5	ENSG00000170037.13	ENSG00000170037	CNTROB	-0.0290419838492779	-2.1007595924776	-0.179876528782517	0.857344607842072	0.98712709403881	Transcript	Caudate
ENST00000531912.1	ENSG00000185507.19	ENSG00000185507	IRF7	-0.0107594335794992	-0.351532020531235	-0.179875878959927	0.857345117651091	0.98712709403881	Transcript	Caudate
ENST00000396859.5	ENSG00000111640.14	ENSG00000111640	GAPDH	0.009367735159562	7.1307901527096	0.179875524484058	0.85734539575009	0.98712709403881	Transcript	Caudate
ENST00000498814.1	ENSG00000214078.12	ENSG00000214078	CPNE1	-0.0301604863002659	-2.2165835666011	-0.179873608352734	0.857346899023962	0.98712709403881	Transcript	Caudate
ENST00000380875.7	ENSG00000164946.19	ENSG00000164946	FREM1	-0.0323267901587056	-0.717967914622041	-0.179865423123344	0.857353320636369	0.98712709403881	Transcript	Caudate
ENST00000513160.1	ENSG00000249558.1	ENSG00000249558	RCC2P4	-0.0137330233073561	-1.83566959093908	-0.179854753310375	0.857361691509873	0.98712709403881	Transcript	Caudate
ENST00000579878.1	ENSG00000108651.9	ENSG00000108651	UTP6	0.0325914552710753	-2.29556175075644	0.179844911470686	0.85736941282117	0.98712709403881	Transcript	Caudate
ENST00000265343.9	ENSG00000072364.12	ENSG00000072364	AFF4	-0.0029406905417042	7.50482581613428	-0.179842656062722	0.857371182279578	0.98712709403881	Transcript	Caudate
ENST00000232607.6	ENSG00000114491.13	ENSG00000114491	UMPS	0.0051982054989166	3.49114232233737	0.179830341147442	0.857380843839416	0.98712709403881	Transcript	Caudate
ENST00000340852.9	ENSG00000101294.16	ENSG00000101294	HM13	-0.0097271185717916	2.56179364847565	-0.179827024848038	0.85738344561698	0.98712709403881	Transcript	Caudate
ENST00000523373.5	ENSG00000172167.7	ENSG00000172167	MTBP	-0.0352002388095829	-2.95461166404947	-0.179812371702854	0.857394941649603	0.987129729545276	Transcript	Caudate
ENST00000483839.2	ENSG00000107937.18	ENSG00000107937	GTPBP4	0.0111590636708825	0.373842778816867	0.179794470535006	0.857408985939128	0.987135298804304	Transcript	Caudate
ENST00000407142.5	ENSG00000100034.13	ENSG00000100034	PPM1F	0.0243433489085446	-0.561711022631229	0.179755469424674	0.857439584260915	0.987150773012903	Transcript	Caudate
ENST00000481879.1	ENSG00000004487.15	ENSG00000004487	KDM1A	-0.0223697871953236	-2.76274781994085	-0.179730463351964	0.857459202888844	0.987150773012903	Transcript	Caudate
ENST00000378179.7	ENSG00000147044.20	ENSG00000147044	CASK	0.025802977336756	-1.14974421322814	0.179716620177588	0.857470063652192	0.987150773012903	Transcript	Caudate
ENST00000337331.9	ENSG00000113971.18	ENSG00000113971	NPHP3	-0.0109441148266574	2.60811639196216	-0.179708381530188	0.857476527355913	0.987150773012903	Transcript	Caudate
ENST00000582669.1	ENSG00000108578.14	ENSG00000108578	BLMH	-0.0151220414391867	-1.85936941507166	-0.179707299184493	0.857477376520519	0.987150773012903	Transcript	Caudate
ENST00000371713.5	ENSG00000112759.16	ENSG00000112759	SLC29A1	0.036944121055965	-1.08899902931622	0.179698064537374	0.857484621657449	0.987150773012903	Transcript	Caudate
ENST00000544575.1	ENSG00000181924.6	ENSG00000181924	COA4	-0.0117160197603634	-1.60947999568292	-0.179691087555128	0.857490095528286	0.987150773012903	Transcript	Caudate
ENST00000608023.5	ENSG00000203709.10	ENSG00000203709	C1orf132	0.0073814155155049	6.10066263528978	0.179683455248832	0.857496083548945	0.987150773012903	Transcript	Caudate
ENST00000529366.5	ENSG00000166199.12	ENSG00000166199	ALKBH3	-0.0295843394988246	-2.43274693803242	-0.179667214742742	0.857508825267019	0.987154842001704	Transcript	Caudate
ENST00000623878.1	ENSG00000280327.1	ENSG00000280327	LA16c-313F4.1	0.0096827018089686	-1.24769052634285	0.179647457104122	0.857524326451272	0.987162087536501	Transcript	Caudate
ENST00000418855.5	ENSG00000230590.7	ENSG00000230590	FTX	0.0101605473391096	-0.150991746679569	0.179620701827208	0.857545317837048	0.987166867830358	Transcript	Caudate
ENST00000361846.7	ENSG00000007341.18	ENSG00000007341	ST7L	0.0317516155419499	-1.92294641578546	0.179618693488612	0.857546893523204	0.987166867830358	Transcript	Caudate
ENST00000487198.5	ENSG00000114757.18	ENSG00000114757	PEX5L	-0.0266260610477984	-2.2224870281129	-0.179567888345554	0.857586754003574	0.987192607448215	Transcript	Caudate
ENST00000542667.5	ENSG00000064115.10	ENSG00000064115	TM7SF3	0.0220007630965328	-1.1088634169423	0.179558165420166	0.857594382416071	0.987192607448215	Transcript	Caudate
ENST00000591435.5	ENSG00000141664.9	ENSG00000141664	ZCCHC2	0.0149744576639165	-1.70367961657403	0.179541680262221	0.857607316371285	0.987192607448215	Transcript	Caudate
ENST00000434195.1	ENSG00000237646.1	ENSG00000237646	HLCS-IT1	0.0099007019419311	-0.918313001522743	0.179530665226627	0.857615958589342	0.987192607448215	Transcript	Caudate
ENST00000539528.5	ENSG00000177981.10	ENSG00000177981	ASB8	0.0187637267876832	-1.59054093316568	0.179525183651918	0.85762025935023	0.987192607448215	Transcript	Caudate
ENST00000590181.5	ENSG00000005156.11	ENSG00000005156	LIG3	0.0114428946253063	0.67452314430102	0.179519780645418	0.857624498471838	0.987192607448215	Transcript	Caudate
ENST00000367203.8	ENSG00000143842.14	ENSG00000143842	SOX13	0.0049305388822419	1.83945491829202	0.179484708668777	0.857652015543208	0.987206575955421	Transcript	Caudate
ENST00000416973.1	ENSG00000138386.16	ENSG00000138386	NAB1	-0.0386045870464713	-3.02410556003418	-0.17948084249428	0.857655048910085	0.987206575955421	Transcript	Caudate
ENST00000626064.1	ENSG00000186184.16	ENSG00000186184	POLR1D	-0.019956978736476	-1.50727653715268	-0.179465804404704	0.857666847684414	0.987209558454186	Transcript	Caudate
ENST00000473119.1	ENSG00000133114.17	ENSG00000133114	GPALPP1	-0.0177880826462488	0.594547538402296	-0.179434274720295	0.85769158574622	0.987221824367313	Transcript	Caudate
ENST00000394925.5	ENSG00000076604.14	ENSG00000076604	TRAF4	0.0346488119643229	-2.873400588986	0.179424747864337	0.857699060506157	0.987221824367313	Transcript	Caudate
ENST00000580261.5	ENSG00000265681.7	ENSG00000265681	RPL17	-0.0060005363761263	6.79626156016103	-0.179413050920297	0.857708237932159	0.987221824367313	Transcript	Caudate
ENST00000457359.5	ENSG00000159147.17	ENSG00000159147	DONSON	-0.0180802821506327	0.490872664990673	-0.179400842800718	0.857717816447244	0.987221824367313	Transcript	Caudate
ENST00000462110.1	ENSG00000146457.14	ENSG00000146457	WTAP	-0.0102568912971014	-0.943113134255013	-0.179384139760289	0.857730921720306	0.987221824367313	Transcript	Caudate
ENST00000505863.1	ENSG00000181381.13	ENSG00000181381	DDX60L	0.0287222246332943	-0.83562425263054	0.179376951575221	0.857736561611494	0.987221824367313	Transcript	Caudate
ENST00000557487.5	ENSG00000182199.10	ENSG00000182199	SHMT2	0.0534585023640335	-1.87802939896939	0.17935837606294	0.857751136098615	0.987221824367313	Transcript	Caudate
ENST00000611084.4	ENSG00000116141.15	ENSG00000116141	MARK1	0.0216066958638697	2.39181881852771	0.179339713426413	0.8577657789931	0.987221824367313	Transcript	Caudate
ENST00000291842.9	ENSG00000160410.14	ENSG00000160410	SHKBP1	0.0119984875498307	1.75200285488689	0.179339234237594	0.85776615497017	0.987221824367313	Transcript	Caudate
ENST00000361310.7	ENSG00000183621.15	ENSG00000183621	ZNF438	0.0431015110839023	-0.5936778935624	0.179334866567149	0.857769581896226	0.987221824367313	Transcript	Caudate
ENST00000622683.4	ENSG00000275832.4	ENSG00000275832	ARHGAP23	0.0090426174271074	5.60635688919414	0.179279609147967	0.857812937755344	0.987249520016257	Transcript	Caudate
ENST00000498747.1	ENSG00000151465.13	ENSG00000151465	CDC123	0.0302051984537346	-2.36862233434271	0.179269073528967	0.857821204220207	0.987249520016257	Transcript	Caudate
ENST00000491614.5	ENSG00000165609.12	ENSG00000165609	NUDT5	0.0043846145436937	3.83219947817691	0.179247342436764	0.857838254934643	0.987249520016257	Transcript	Caudate
ENST00000427781.1	ENSG00000230237.1	ENSG00000230237	AC010975.2	0.0136916146176663	-1.55944073934844	0.179227562017967	0.857853775163776	0.987249520016257	Transcript	Caudate
ENST00000420222.1	ENSG00000107957.16	ENSG00000107957	SH3PXD2A	0.0589235381903796	-1.60874235867437	0.179215852171714	0.857862963038562	0.987249520016257	Transcript	Caudate
ENST00000612022.1	ENSG00000269556.7	ENSG00000269556	TMEM185A	0.0409193159641938	-0.159384546488093	0.179214840826976	0.857863756569001	0.987249520016257	Transcript	Caudate
ENST00000486314.3	ENSG00000242560.3	ENSG00000242560	RN7SL797P	-0.0130330422720558	-2.00155721078806	-0.179204189979657	0.857872113541739	0.987249520016257	Transcript	Caudate
ENST00000601423.5	ENSG00000161677.11	ENSG00000161677	JOSD2	0.0243951480895483	-0.42398633319456	0.179195137925966	0.857879216065842	0.987249520016257	Transcript	Caudate
ENST00000534053.1	ENSG00000149084.12	ENSG00000149084	HSD17B12	-0.0147966816202071	-2.16608268194144	-0.179185036722293	0.857887141799429	0.987249520016257	Transcript	Caudate
ENST00000465022.5	ENSG00000144840.8	ENSG00000144840	RABL3	0.0464848794592216	-3.74351032403757	0.179171061426991	0.857898107295275	0.987249520016257	Transcript	Caudate
ENST00000574149.6	ENSG00000128482.15	ENSG00000128482	RNF112	0.0176149817674288	-0.743244110135292	0.179165743253512	0.857902280123754	0.987249520016257	Transcript	Caudate
ENST00000598378.2	ENSG00000267432.5	ENSG00000267432	DNAH17-AS1	0.0146806849203979	0.357751961176895	0.17915468544579	0.857910956486611	0.987249520016257	Transcript	Caudate
ENST00000401406.3	ENSG00000184076.13	ENSG00000184076	UQCR10	-0.0070564306595868	2.51826286793988	-0.179151634426091	0.857913350431976	0.987249520016257	Transcript	Caudate
ENST00000410940.1	ENSG00000222872.1	ENSG00000222872	RNU4-78P	-0.0151803606288911	-2.44550243582131	-0.179133974432392	0.857927207156234	0.987250954831986	Transcript	Caudate
ENST00000294053.7	ENSG00000162129.12	ENSG00000162129	CLPB	-0.0058973258139951	3.58955255223954	-0.179103963203723	0.857950755245066	0.987250954831986	Transcript	Caudate
ENST00000409983.7	ENSG00000165309.13	ENSG00000165309	ARMC3	-0.0572130720199124	-1.63820338842433	-0.179103355128855	0.85795123236783	0.987250954831986	Transcript	Caudate
ENST00000599411.1	ENSG00000269667.1	ENSG00000269667	RP11-542M13.2	-0.0099021518133495	-0.928202559206824	-0.17909662154637	0.857956515841581	0.987250954831986	Transcript	Caudate
ENST00000467661.5	ENSG00000185049.13	ENSG00000185049	NELFA	-0.0203198896361053	0.67408311261984	-0.179068282500113	0.857978752010634	0.987250954831986	Transcript	Caudate
ENST00000599569.2	ENSG00000235374.2	ENSG00000235374	SSR4P1	0.0084681560343287	0.277428798706487	0.179064661337213	0.857981593356129	0.987250954831986	Transcript	Caudate
ENST00000577398.6	ENSG00000177731.15	ENSG00000177731	FLII	-0.0390977398565657	-3.69913434217067	-0.179057532873485	0.85798718671064	0.987250954831986	Transcript	Caudate
ENST00000369227.7	ENSG00000271383.6	ENSG00000271383	NBPF19	0.0103953887172246	2.28676523344117	0.179056162817266	0.857988261727119	0.987250954831986	Transcript	Caudate
ENST00000378588.4	ENSG00000165168.7	ENSG00000165168	CYBB	0.0147486238761965	4.04858332761736	0.178996416645238	0.858035141899546	0.987273521407815	Transcript	Caudate
ENST00000502679.1	ENSG00000160712.12	ENSG00000160712	IL6R	0.0101606772443241	-1.01426519698624	0.178994093965983	0.858036964413135	0.987273521407815	Transcript	Caudate
ENST00000367351.3	ENSG00000131015.4	ENSG00000131015	ULBP2	-0.0183149463796584	-2.2870849648211	-0.178990596315601	0.858039708881045	0.987273521407815	Transcript	Caudate
ENST00000607940.1	ENSG00000138286.14	ENSG00000138286	FAM149B1	-0.0080007034856972	-0.341694524515765	-0.178984226938285	0.858044706683918	0.987273521407815	Transcript	Caudate
ENST00000638083.1	ENSG00000182389.19	ENSG00000182389	CACNB4	0.0094992736028324	2.91709467191415	0.178950500904104	0.858071170287575	0.987277340523734	Transcript	Caudate
ENST00000435469.2	ENSG00000237854.3	ENSG00000237854	LINC00674	-0.0050144716877154	1.50681435773436	-0.178934812374762	0.858083480565759	0.987277340523734	Transcript	Caudate
ENST00000437728.1	ENSG00000237818.1	ENSG00000237818	RPS3AP29	0.0126137482409781	-1.21032488883046	0.178925035787446	0.85809115195304	0.987277340523734	Transcript	Caudate
ENST00000580885.5	ENSG00000008838.18	ENSG00000008838	MED24	-0.039160946645772	-2.24717741135265	-0.178898471884058	0.858111995898699	0.987277340523734	Transcript	Caudate
ENST00000413097.6	ENSG00000137817.16	ENSG00000137817	PARP6	0.0098314583462097	1.83442863781652	0.178865596818301	0.858137792172938	0.987277340523734	Transcript	Caudate
ENST00000355476.7	ENSG00000168214.20	ENSG00000168214	RBPJ	-0.0266664538811137	2.2252730049273	-0.17883952237638	0.858158252269185	0.987277340523734	Transcript	Caudate
ENST00000490225.5	ENSG00000243323.5	ENSG00000243323	PTPRVP	-0.018799822250798	-1.32082858374134	-0.178825707674679	0.858169092429754	0.987277340523734	Transcript	Caudate
ENST00000336755.9	ENSG00000147905.17	ENSG00000147905	ZCCHC7	-0.0048637787637386	3.74665080340252	-0.178818538257539	0.858174718159564	0.987277340523734	Transcript	Caudate
ENST00000368721.5	ENSG00000089876.11	ENSG00000089876	DHX32	-0.0134207870533036	0.213640299826166	-0.178804665017221	0.858185604295396	0.987277340523734	Transcript	Caudate
ENST00000537235.1	ENSG00000165821.11	ENSG00000165821	SALL2	0.0116915419417541	0.489481977312639	0.17878142029269	0.858203844163275	0.987277340523734	Transcript	Caudate
ENST00000624871.1	ENSG00000279455.1	ENSG00000279455	RP11-495K9.10	0.024278566526899	-2.51051539976368	0.178772559685034	0.858210797000155	0.987277340523734	Transcript	Caudate
ENST00000572557.5	ENSG00000121057.12	ENSG00000121057	AKAP1	-0.0706153122779188	-1.53222736498182	-0.178759415510979	0.858221111132309	0.987277340523734	Transcript	Caudate
ENST00000397677.5	ENSG00000147457.13	ENSG00000147457	CHMP7	0.0052338923266136	3.21301173998469	0.178756686692163	0.858223252418465	0.987277340523734	Transcript	Caudate
ENST00000593179.1	ENSG00000131095.11	ENSG00000131095	GFAP	0.0172270032238981	-0.754088555024221	0.178747601277768	0.858230381690859	0.987277340523734	Transcript	Caudate
ENST00000377275.3	ENSG00000165997.4	ENSG00000165997	ARL5B	-0.0055451116880418	4.86094809708204	-0.178689775475539	0.858275757537124	0.987277340523734	Transcript	Caudate
ENST00000426302.1	ENSG00000230454.1	ENSG00000230454	U73166.2	-0.026185351266343	-2.95893978690757	-0.178689034439867	0.858276339030088	0.987277340523734	Transcript	Caudate
ENST00000267884.10	ENSG00000140319.10	ENSG00000140319	SRP14	0.0055924553239027	5.71296994959327	0.178665822298746	0.858294553707481	0.987277340523734	Transcript	Caudate
ENST00000615493.4	ENSG00000242086.8	ENSG00000242086	LINC00969	0.0165964593322691	1.11110967450771	0.178649706991469	0.858307199510188	0.987277340523734	Transcript	Caudate
ENST00000416684.1	ENSG00000234006.1	ENSG00000234006	DDX39B-AS1	0.0155658842344298	-1.9031416795217	0.178630963097041	0.858321908030898	0.987277340523734	Transcript	Caudate
ENST00000486637.1	ENSG00000116922.14	ENSG00000116922	C1orf109	-0.033585338607966	-1.77889948582009	-0.178627644233429	0.858324512381387	0.987277340523734	Transcript	Caudate
ENST00000504873.5	ENSG00000164291.16	ENSG00000164291	ARSK	-0.0475407622144477	-3.36394165505566	-0.178626070076017	0.858325747641373	0.987277340523734	Transcript	Caudate
ENST00000413720.5	ENSG00000116701.14	ENSG00000116701	NCF2	-0.0494574497622864	-3.74383905207378	-0.178623927571906	0.858327428890313	0.987277340523734	Transcript	Caudate
ENST00000521701.5	ENSG00000034239.10	ENSG00000034239	EFCAB1	-0.0288088745009192	-2.56225978022492	-0.178614996147981	0.858334437493852	0.987277340523734	Transcript	Caudate
ENST00000281142.9	ENSG00000151466.11	ENSG00000151466	SCLT1	0.004638004301904	4.70354026067245	0.178613101994685	0.858335923861812	0.987277340523734	Transcript	Caudate
ENST00000361568.6	ENSG00000221988.12	ENSG00000221988	PPT2	-0.0486975515956098	-0.485481904965025	-0.178592026453842	0.858352462160555	0.987277340523734	Transcript	Caudate
ENST00000509829.1	ENSG00000180801.13	ENSG00000180801	ARSJ	0.0315573215058444	-2.06967816797379	0.178547215590242	0.858387626136923	0.987277340523734	Transcript	Caudate
ENST00000599335.5	ENSG00000196235.13	ENSG00000196235	SUPT5H	-0.007050130695053	1.47389915840114	-0.178542686656759	0.858391180096843	0.987277340523734	Transcript	Caudate
ENST00000477783.5	ENSG00000171703.16	ENSG00000171703	TCEA2	0.0228945574825854	-0.959607700000056	0.178541330690891	0.858392244155503	0.987277340523734	Transcript	Caudate
ENST00000326828.5	ENSG00000080644.15	ENSG00000080644	CHRNA3	0.0209115621407813	1.17082685700224	0.178519229768898	0.858409587310913	0.987277340523734	Transcript	Caudate
ENST00000496599.3	ENSG00000158863.21	ENSG00000158863	FAM160B2	-0.0068937563788324	2.25301453306558	-0.178497681952639	0.858426496496237	0.987277340523734	Transcript	Caudate
ENST00000502292.5	ENSG00000137802.13	ENSG00000137802	MAPKBP1	-0.0101880514103421	0.568289504589827	-0.178497259459125	0.858426828039586	0.987277340523734	Transcript	Caudate
ENST00000492472.1	ENSG00000003756.16	ENSG00000003756	RBM5	-0.0060291374137367	1.34297125460219	-0.178490899519879	0.85843181887795	0.987277340523734	Transcript	Caudate
ENST00000555143.4	ENSG00000150526.11	ENSG00000150526	MIA2	-0.011147336056292	-1.62095107821827	-0.178479973116899	0.858440393172986	0.987277340523734	Transcript	Caudate
ENST00000572124.2	ENSG00000185495.10	ENSG00000185495	RP11-504P24.3	0.0078533568595985	2.35777236861151	0.178472790556578	0.858446029565053	0.987277340523734	Transcript	Caudate
ENST00000588231.1	ENSG00000130287.13	ENSG00000130287	NCAN	-0.0360970384678472	-2.01163466566334	-0.178453250908251	0.858461363008448	0.987277340523734	Transcript	Caudate
ENST00000480945.5	ENSG00000197312.11	ENSG00000197312	DDI2	-0.0028010599245102	4.91067619023561	-0.178452710345685	0.858461787207505	0.987277340523734	Transcript	Caudate
ENST00000341695.9	ENSG00000138777.19	ENSG00000138777	PPA2	0.0121361586855031	1.95752831488846	0.17844215964447	0.85847006673374	0.987277340523734	Transcript	Caudate
ENST00000564787.1	ENSG00000166912.16	ENSG00000166912	MTMR10	-0.013063364210549	-0.697057259203268	-0.178436759531331	0.858474304408687	0.987277340523734	Transcript	Caudate
ENST00000611702.4	ENSG00000273136.6	ENSG00000273136	NBPF26	-0.0529493999028332	-3.37333971931581	-0.178419296252675	0.858488008538186	0.987277340523734	Transcript	Caudate
ENST00000388768.6	ENSG00000204130.12	ENSG00000204130	RUFY2	-0.0101102724276487	2.03576915336043	-0.178415351140262	0.858491104430772	0.987277340523734	Transcript	Caudate
ENST00000622920.1	ENSG00000124226.10	ENSG00000124226	RNF114	-0.0478411076263823	-3.88881450556146	-0.178411320395756	0.858494267524653	0.987277340523734	Transcript	Caudate
ENST00000493247.1	ENSG00000197971.14	ENSG00000197971	MBP	-0.0078807739853192	-0.211731273409757	-0.178389835797729	0.85851112742622	0.987277340523734	Transcript	Caudate
ENST00000409230.5	ENSG00000182600.9	ENSG00000182600	C2orf82	-0.020550055634904	-1.72148446747739	-0.178373705808184	0.858523785375436	0.987277340523734	Transcript	Caudate
ENST00000498281.1	ENSG00000124313.12	ENSG00000124313	IQSEC2	0.0314929023774104	-1.53111826741514	0.178371094507192	0.858525834587596	0.987277340523734	Transcript	Caudate
ENST00000560610.5	ENSG00000140395.8	ENSG00000140395	WDR61	-0.0370136221490166	-2.61374066375393	-0.178340800668522	0.858549607674432	0.987277340523734	Transcript	Caudate
ENST00000541243.1	ENSG00000255660.1	ENSG00000255660	RERG-AS1	0.0128914808798613	-1.0001787053539	0.178332629290695	0.858556020184407	0.987277340523734	Transcript	Caudate
ENST00000570587.5	ENSG00000170049.9	ENSG00000170049	KCNAB3	0.0098732277688225	-0.361606181621123	0.178330494187145	0.858557695714007	0.987277340523734	Transcript	Caudate
ENST00000629385.1	ENSG00000125257.13	ENSG00000125257	ABCC4	-0.0144391204456974	1.06739233958466	-0.17830062962942	0.858581132091884	0.987277340523734	Transcript	Caudate
ENST00000553899.5	ENSG00000100519.11	ENSG00000100519	PSMC6	0.0176236397704932	-1.26098782475848	0.178288471475944	0.858590673306323	0.987277340523734	Transcript	Caudate
ENST00000379845.3	ENSG00000104332.11	ENSG00000104332	SFRP1	0.0247619161943989	2.24685071798807	0.178284371832649	0.858593890540972	0.987277340523734	Transcript	Caudate
ENST00000415149.6	ENSG00000114439.18	ENSG00000114439	BBX	-0.005580735599166	6.72558056351449	-0.178273741956763	0.858602232449664	0.987277340523734	Transcript	Caudate
ENST00000555671.1	ENSG00000119684.15	ENSG00000119684	MLH3	0.0192965547773053	0.0266281569235236	0.178260991563863	0.858612238477648	0.987277340523734	Transcript	Caudate
ENST00000492540.5	ENSG00000054148.17	ENSG00000054148	PHPT1	-0.010399659305086	0.0257339416277138	-0.178259444015086	0.858613452937177	0.987277340523734	Transcript	Caudate
ENST00000507749.5	ENSG00000250802.6	ENSG00000250802	ZBED3-AS1	0.0256380422733678	-2.16794319675219	0.178242685404759	0.858626604501504	0.987277340523734	Transcript	Caudate
ENST00000490321.1	ENSG00000106733.20	ENSG00000106733	NMRK1	-0.0142195264095503	-1.78162675983166	-0.178220948022616	0.858643663288435	0.987277340523734	Transcript	Caudate
ENST00000298468.9	ENSG00000165637.13	ENSG00000165637	VDAC2	0.0654109437020675	-2.45203908699151	0.178194778192503	0.858664200603537	0.987277340523734	Transcript	Caudate
ENST00000340600.6	ENSG00000120833.13	ENSG00000120833	SOCS2	0.0171299756305791	0.740989693852554	0.178150172534254	0.85869920603712	0.987277340523734	Transcript	Caudate
ENST00000251296.3	ENSG00000117154.11	ENSG00000117154	IGSF21	0.0080527192491293	1.58874000511525	0.178149718673412	0.858699562217482	0.987277340523734	Transcript	Caudate
ENST00000497208.5	ENSG00000166922.8	ENSG00000166922	SCG5	0.0377722542799755	-1.80924905922789	0.178138544232541	0.858708331690759	0.987277340523734	Transcript	Caudate
ENST00000531580.1	ENSG00000184014.7	ENSG00000184014	DENND5A	-0.0102940031496768	-0.478976352281423	-0.178128768471703	0.858716003522827	0.987277340523734	Transcript	Caudate
ENST00000570169.1	ENSG00000131653.12	ENSG00000131653	TRAF7	0.0324204619523797	-3.09544596255061	0.178122055787667	0.858721271517955	0.987277340523734	Transcript	Caudate
ENST00000425134.2	ENSG00000265972.5	ENSG00000265972	TXNIP	-0.0224046590310414	0.913431967734911	-0.178119823860564	0.858723023096076	0.987277340523734	Transcript	Caudate
ENST00000603373.1	ENSG00000270591.1	ENSG00000270591	RP11-73M18.11	-0.0175320380279686	-2.63872296677005	-0.178107553806315	0.858732652436735	0.987277340523734	Transcript	Caudate
ENST00000462579.5	ENSG00000183597.15	ENSG00000183597	TANGO2	0.0129104863106096	-0.64884724283009	0.178082428440328	0.858752370484519	0.987277340523734	Transcript	Caudate
ENST00000403870.7	ENSG00000107443.15	ENSG00000107443	CCNJ	0.0411224458625528	-3.15134939360577	0.178063250075442	0.858767421465708	0.987277340523734	Transcript	Caudate
ENST00000524234.1	ENSG00000047249.16	ENSG00000047249	ATP6V1H	-0.0146423852727603	-1.37202709784944	-0.178056513745732	0.858772708079393	0.987277340523734	Transcript	Caudate
ENST00000568499.1	ENSG00000104731.13	ENSG00000104731	KLHDC4	0.0091592000734933	-0.587152692891184	0.178044960899927	0.858781774668332	0.987277340523734	Transcript	Caudate
ENST00000369570.4	ENSG00000111850.10	ENSG00000111850	SMIM8	0.0078523000095284	0.217356981252338	0.178033726155976	0.858790591631192	0.987277340523734	Transcript	Caudate
ENST00000521155.5	ENSG00000164941.13	ENSG00000164941	INTS8	0.0173021233160506	-0.355854135616157	0.17803188751839	0.858792034585147	0.987277340523734	Transcript	Caudate
ENST00000547006.1	ENSG00000258285.1	ENSG00000258285	TESC-AS1	0.0142437820768496	-2.19707763513016	0.178024215588558	0.858798055483979	0.987277340523734	Transcript	Caudate
ENST00000427859.5	ENSG00000233355.6	ENSG00000233355	CHRM3-AS2	0.0122515506623247	-0.214789489373754	0.178015056626831	0.858805243410092	0.987277340523734	Transcript	Caudate
ENST00000520019.1	ENSG00000161013.16	ENSG00000161013	MGAT4B	-0.0274615089830544	-2.14551381902857	-0.178008168167201	0.858810649460607	0.987277340523734	Transcript	Caudate
ENST00000306243.6	ENSG00000169105.7	ENSG00000169105	CHST14	0.0076093194226451	0.717170874560272	0.178006315861027	0.858812103148237	0.987277340523734	Transcript	Caudate
ENST00000368417.5	ENSG00000188580.13	ENSG00000188580	NKAIN2	0.0103991580577733	4.691823876778	0.177980683985141	0.858832219062555	0.987277340523734	Transcript	Caudate
ENST00000372779.8	ENSG00000131238.16	ENSG00000131238	PPT1	0.0160112710462214	-1.13105230185	0.177964520244611	0.858844904424854	0.987277340523734	Transcript	Caudate
ENST00000518692.1	ENSG00000164808.16	ENSG00000164808	SPIDR	-0.0247214846720892	-2.93524671412793	-0.177932627195555	0.858869934312936	0.987277340523734	Transcript	Caudate
ENST00000370151.8	ENSG00000166171.12	ENSG00000166171	DPCD	-0.0060411654807375	3.31847608133849	-0.177930695470017	0.85887145034923	0.987277340523734	Transcript	Caudate
ENST00000547594.5	ENSG00000120798.16	ENSG00000120798	NR2C1	-0.0192743294567049	-1.87163703002863	-0.177912925295099	0.858885396573441	0.987277340523734	Transcript	Caudate
ENST00000576209.5	ENSG00000184009.9	ENSG00000184009	ACTG1	-0.0420629000801684	-1.41786720346565	-0.177904992888468	0.858891622025667	0.987277340523734	Transcript	Caudate
ENST00000611167.4	ENSG00000105963.13	ENSG00000105963	ADAP1	0.0167749660223001	3.82326342559267	0.177854626320539	0.858931150545448	0.987277340523734	Transcript	Caudate
ENST00000604872.5	ENSG00000109670.13	ENSG00000109670	FBXW7	-0.0060957521784407	4.22172379006475	-0.177832020598061	0.858948892007661	0.987277340523734	Transcript	Caudate
ENST00000569457.5	ENSG00000167965.17	ENSG00000167965	MLST8	-0.0442047043967068	-4.31998775104927	-0.177830739810186	0.858949897199958	0.987277340523734	Transcript	Caudate
ENST00000442321.1	ENSG00000234175.1	ENSG00000234175	RP11-730A19.9	-0.0121343210103258	-1.46389095178595	-0.1778091601196	0.858966833480621	0.987277340523734	Transcript	Caudate
ENST00000531295.5	ENSG00000118094.11	ENSG00000118094	TREH	-0.0145134115676782	-0.0158322901600137	-0.177804533473549	0.85897046459659	0.987277340523734	Transcript	Caudate
ENST00000571594.1	ENSG00000141560.14	ENSG00000141560	FN3KRP	0.0147495464066124	-2.14827263015631	0.177780816466952	0.858989078386789	0.987277340523734	Transcript	Caudate
ENST00000392477.6	ENSG00000111912.19	ENSG00000111912	NCOA7	-0.0053419442412597	4.71506281877826	-0.177769740881077	0.858997770852687	0.987277340523734	Transcript	Caudate
ENST00000511949.5	ENSG00000169247.11	ENSG00000169247	SH3TC2	-0.0274020125780639	-2.04836017998873	-0.177748727295952	0.859014263018108	0.987277340523734	Transcript	Caudate
ENST00000469188.1	ENSG00000095015.5	ENSG00000095015	MAP3K1	-0.0160640144174443	-0.989330611882347	-0.177744270372997	0.859017760968458	0.987277340523734	Transcript	Caudate
ENST00000435125.1	ENSG00000236047.1	ENSG00000236047	AC073410.1	0.0096948613787695	-1.01034489680712	0.177722267850099	0.859035029365265	0.987277340523734	Transcript	Caudate
ENST00000369384.8	ENSG00000198019.12	ENSG00000198019	FCGR1B	-0.0259282060237985	-0.81462729414428	-0.1777084561844	0.859045869307844	0.987277340523734	Transcript	Caudate
ENST00000475063.1	ENSG00000183960.8	ENSG00000183960	KCNH8	-0.0233777839374393	-2.28978571372143	-0.17769088757864	0.859059657884409	0.987277340523734	Transcript	Caudate
ENST00000358716.8	ENSG00000198604.10	ENSG00000198604	BAZ1A	0.0323137580788564	0.850395904346136	0.1776862928157	0.859063264053649	0.987277340523734	Transcript	Caudate
ENST00000463931.1	ENSG00000122515.14	ENSG00000122515	ZMIZ2	-0.0219210846229256	-1.89158823149072	-0.177651274011384	0.859090748427078	0.987277340523734	Transcript	Caudate
ENST00000550407.1	ENSG00000139546.10	ENSG00000139546	TARBP2	-0.0386831388394079	-2.93753152604586	-0.177645831438657	0.859095020024672	0.987277340523734	Transcript	Caudate
ENST00000497251.1	ENSG00000054116.11	ENSG00000054116	TRAPPC3	0.0059627237826538	0.338292245116364	0.177643537753605	0.85909682022226	0.987277340523734	Transcript	Caudate
ENST00000628758.1	ENSG00000198898.12	ENSG00000198898	CAPZA2	0.038048355187705	-2.45447492517877	0.177610434285307	0.859122801545011	0.987277340523734	Transcript	Caudate
ENST00000438975.5	ENSG00000075151.20	ENSG00000075151	EIF4G3	0.0414354268205584	-2.1677107205584	0.177601005444714	0.859130201817276	0.987277340523734	Transcript	Caudate
ENST00000264734.2	ENSG00000113946.3	ENSG00000113946	CLDN16	-0.0119410526847823	-1.22734943034646	-0.177597157732687	0.859133221716697	0.987277340523734	Transcript	Caudate
ENST00000498426.5	ENSG00000162687.16	ENSG00000162687	KCNT2	-0.0235625608160952	-0.0534968785836654	-0.177580922640718	0.859145963946922	0.987277340523734	Transcript	Caudate
ENST00000320477.9	ENSG00000176194.17	ENSG00000176194	CIDEA	-0.017348067990789	0.0149269174017497	-0.177579116144966	0.859147381790553	0.987277340523734	Transcript	Caudate
ENST00000553579.1	ENSG00000165516.10	ENSG00000165516	KLHDC2	-0.0091350323795967	-0.521086276733798	-0.17755690395846	0.859164815252246	0.987277340523734	Transcript	Caudate
ENST00000307968.11	ENSG00000217128.11	ENSG00000217128	FNIP1	0.0059600462754061	5.34268135074234	0.177552839803477	0.8591680050533	0.987277340523734	Transcript	Caudate
ENST00000543571.5	ENSG00000131023.12	ENSG00000131023	LATS1	-0.0040886533487136	5.07920076005874	-0.177547693742268	0.859172044004815	0.987277340523734	Transcript	Caudate
ENST00000448430.6	ENSG00000256061.7	ENSG00000256061	DYX1C1	0.0126081842392186	0.0111916634155352	0.17751672553735	0.859196349871974	0.987277340523734	Transcript	Caudate
ENST00000485198.5	ENSG00000240303.7	ENSG00000240303	ACAD11	-0.056657012912809	-2.00095125264333	-0.177516476683211	0.859196545189476	0.987277340523734	Transcript	Caudate
ENST00000519692.1	ENSG00000253837.1	ENSG00000253837	RP11-177H13.2	0.0062843000958222	0.597752981220758	0.177505082548471	0.859205488083724	0.987277340523734	Transcript	Caudate
ENST00000368054.7	ENSG00000066294.14	ENSG00000066294	CD84	-0.0199838834671973	2.21602309784547	-0.177487120995717	0.859219585572479	0.987277340523734	Transcript	Caudate
ENST00000541428.4	ENSG00000283485.1	ENSG00000283485	AC090094.1	0.0054045613378053	3.94026991344926	0.177480448765477	0.859224822419105	0.987277340523734	Transcript	Caudate
ENST00000331268.9	ENSG00000185787.14	ENSG00000185787	MORF4L1	0.0072849407337856	2.88996513268318	0.177479269067312	0.859225748331797	0.987277340523734	Transcript	Caudate
ENST00000370521.7	ENSG00000065243.19	ENSG00000065243	PKN2	-0.0057982128990139	4.85619177201184	-0.177473684295097	0.859230131668778	0.987277340523734	Transcript	Caudate
ENST00000610370.1	ENSG00000142208.15	ENSG00000142208	AKT1	0.0118921467617093	0.0992423931262743	0.177463131294228	0.859238414446231	0.987277340523734	Transcript	Caudate
ENST00000518205.5	ENSG00000104517.12	ENSG00000104517	UBR5	-0.0152576332282981	-0.123413756062983	-0.177452004041979	0.859247147955584	0.987277340523734	Transcript	Caudate
ENST00000634239.1	ENSG00000237074.2	ENSG00000237074	RP11-6J21.2	-0.0157992880670828	-1.82785042225994	-0.177442199987141	0.859254842933834	0.987277340523734	Transcript	Caudate
ENST00000216743.6	ENSG00000100852.12	ENSG00000100852	ARHGAP5	-0.0107786945927473	3.08153647216411	-0.177437616682254	0.859258440269542	0.987277340523734	Transcript	Caudate
ENST00000510269.5	ENSG00000164169.12	ENSG00000164169	PRMT9	-0.0363398919379687	-1.44692258475433	-0.177431967320183	0.85926287433424	0.987277340523734	Transcript	Caudate
ENST00000382149.8	ENSG00000185774.14	ENSG00000185774	KCNIP4	0.0221969046704638	-1.88831936041084	0.177431899055168	0.859262927914032	0.987277340523734	Transcript	Caudate
ENST00000451699.5	ENSG00000106290.14	ENSG00000106290	TAF6	-0.022505089215213	-0.535734712200513	-0.177426034598928	0.85926753080636	0.987277340523734	Transcript	Caudate
ENST00000538709.1	ENSG00000182149.20	ENSG00000182149	IST1	0.0106691155227334	-0.812055748746188	0.177400474362507	0.859287592571698	0.987277340523734	Transcript	Caudate
ENST00000628090.1	ENSG00000280721.1	ENSG00000280721	AC133644.2	0.0133139169659047	-1.35374290317617	0.177389495616715	0.859296209617871	0.987277340523734	Transcript	Caudate
ENST00000304952.10	ENSG00000188290.10	ENSG00000188290	HES4	-0.0184672130016418	-0.720307893052255	-0.177376278894939	0.859306583238774	0.987277340523734	Transcript	Caudate
ENST00000379295.5	ENSG00000123130.16	ENSG00000123130	ACOT9	-0.0059204295089154	1.46082124173278	-0.177372878362086	0.859309252273607	0.987277340523734	Transcript	Caudate
ENST00000503614.5	ENSG00000005882.11	ENSG00000005882	PDK2	-0.0520497428726234	-2.57272737454918	-0.177358907816888	0.859320217593155	0.987277340523734	Transcript	Caudate
ENST00000417877.1	ENSG00000185386.14	ENSG00000185386	MAPK11	0.0487918665504442	-4.15687570276252	0.177341446975811	0.859333922443916	0.987277340523734	Transcript	Caudate
ENST00000493674.5	ENSG00000223501.8	ENSG00000223501	VPS52	-0.0190465221049769	-1.25893184305835	-0.177306242478373	0.859361554253868	0.987277340523734	Transcript	Caudate
ENST00000493681.5	ENSG00000164828.17	ENSG00000164828	SUN1	0.0227616672264836	-2.14088387400637	0.177297112927945	0.859368720014347	0.987277340523734	Transcript	Caudate
ENST00000596091.5	ENSG00000227733.9	ENSG00000227733	RP4-565E6.1	-0.0113569338891806	-1.0661612466443	-0.177292299118524	0.859372498365572	0.987277340523734	Transcript	Caudate
ENST00000558342.1	ENSG00000259442.1	ENSG00000259442	RP11-752G15.8	-0.0090718366408356	-0.0058285870159455	-0.177285764508376	0.859377627375676	0.987277340523734	Transcript	Caudate
ENST00000396551.7	ENSG00000204599.14	ENSG00000204599	TRIM39	0.0131835267568275	2.35342750155373	0.177279333619517	0.859382674980843	0.987277340523734	Transcript	Caudate
ENST00000530481.5	ENSG00000079819.17	ENSG00000079819	EPB41L2	0.0069755349214969	4.40836864019656	0.177270604670771	0.859389526342623	0.987277340523734	Transcript	Caudate
ENST00000454136.7	ENSG00000204290.10	ENSG00000204290	BTNL2	-0.0287575740883013	-2.60226299258519	-0.177270295180695	0.85938976926193	0.987277340523734	Transcript	Caudate
ENST00000542324.6	ENSG00000062485.18	ENSG00000062485	CS	0.0340151251565912	0.483958079165117	0.177244875672105	0.859409721124717	0.987277340523734	Transcript	Caudate
ENST00000532314.5	ENSG00000166793.10	ENSG00000166793	YPEL4	-0.040477140066939	-0.736862639529933	-0.177241084697115	0.859412696682206	0.987277340523734	Transcript	Caudate
ENST00000395290.6	ENSG00000149187.17	ENSG00000149187	CELF1	0.0054198151989589	6.96514333216661	0.177239916643466	0.859413613494457	0.987277340523734	Transcript	Caudate
ENST00000586421.1	ENSG00000267270.5	ENSG00000267270	PARD6G-AS1	-0.0111379143212787	0.27826746274583	-0.177218965404902	0.859430058278434	0.987277340523734	Transcript	Caudate
ENST00000551706.1	ENSG00000135446.16	ENSG00000135446	CDK4	0.014489663025479	-1.19834705635903	0.177218699247685	0.85943026718762	0.987277340523734	Transcript	Caudate
ENST00000579666.1	ENSG00000187323.11	ENSG00000187323	DCC	0.0170340354354545	-2.13499933326314	0.177215420660619	0.859432840580811	0.987277340523734	Transcript	Caudate
ENST00000414263.5	ENSG00000133030.19	ENSG00000133030	MPRIP	0.0576926308728934	1.2061194525245	0.177209752268536	0.85943728975751	0.987277340523734	Transcript	Caudate
ENST00000589609.1	ENSG00000154265.15	ENSG00000154265	ABCA5	0.0081955712502787	0.0621319446658631	0.177199474670499	0.859445356756725	0.987277340523734	Transcript	Caudate
ENST00000578266.1	ENSG00000108262.15	ENSG00000108262	GIT1	-0.0196217766269017	-0.853245338520649	-0.177190394282179	0.859452484065182	0.987277340523734	Transcript	Caudate
ENST00000348761.2	ENSG00000018236.14	ENSG00000018236	CNTN1	0.0374917225954238	3.40892186349436	0.177177750964275	0.859462407980031	0.987277340523734	Transcript	Caudate
ENST00000406359.8	ENSG00000120156.20	ENSG00000120156	TEK	0.0557468181905838	-3.48000949259616	0.177175256398028	0.859464366002164	0.987277340523734	Transcript	Caudate
ENST00000481314.5	ENSG00000180353.10	ENSG00000180353	HCLS1	0.0195870269345964	-1.08545263430512	0.177155479860757	0.859479888930989	0.987277340523734	Transcript	Caudate
ENST00000530983.5	ENSG00000160948.13	ENSG00000160948	VPS28	-0.0167226184011437	-0.063650959077995	-0.177152016151993	0.859482607658481	0.987277340523734	Transcript	Caudate
ENST00000368206.5	ENSG00000143321.18	ENSG00000143321	HDGF	-0.0134387421020608	0.062162032579762	-0.177141702946069	0.859490702689759	0.987277340523734	Transcript	Caudate
ENST00000489032.5	ENSG00000171853.15	ENSG00000171853	TRAPPC12	-0.0084097742618457	-0.251714939667979	-0.177133537639478	0.859497111804556	0.987277340523734	Transcript	Caudate
ENST00000566531.1	ENSG00000261094.2	ENSG00000261094	RP11-355O1.11	0.0085681735970105	-0.97746491869315	0.17712658415494	0.859502569742966	0.987277340523734	Transcript	Caudate
ENST00000554658.5	ENSG00000198894.7	ENSG00000198894	CIPC	-0.02282878240079	-1.51601882875301	-0.177123606196609	0.859504907208074	0.987277340523734	Transcript	Caudate
ENST00000380970.2	ENSG00000205628.2	ENSG00000205628	LINC01446	-0.0072034834279856	0.117512101872393	-0.177122780520175	0.859505555299919	0.987277340523734	Transcript	Caudate
ENST00000637941.1	ENSG00000196628.14	ENSG00000196628	TCF4	-0.0088315899118685	0.142041131695196	-0.177114518407647	0.859512040421507	0.987277340523734	Transcript	Caudate
ENST00000528239.5	ENSG00000196600.12	ENSG00000196600	SLC22A25	0.0045708475677769	2.09624919548461	0.177099121085674	0.859524126157998	0.987277340523734	Transcript	Caudate
ENST00000596750.2	ENSG00000011243.17	ENSG00000011243	AKAP8L	0.0142488012883152	-0.183439480868328	0.17706967103019	0.859547242322473	0.987277340523734	Transcript	Caudate
ENST00000471449.1	ENSG00000132155.11	ENSG00000132155	RAF1	0.0076252192450884	0.97137868293002	0.177067720643929	0.859548773238952	0.987277340523734	Transcript	Caudate
ENST00000616344.1	ENSG00000275227.1	ENSG00000275227	uc_338	-0.01350390179498	-1.81647207033029	-0.177056518152862	0.859557566419333	0.987277340523734	Transcript	Caudate
ENST00000559706.1	ENSG00000140307.10	ENSG00000140307	GTF2A2	-0.032245454102074	-2.89129478697655	-0.177050152580906	0.859562562960673	0.987277340523734	Transcript	Caudate
ENST00000524006.5	ENSG00000164808.16	ENSG00000164808	SPIDR	-0.0301518823884614	-2.77970808290942	-0.17704969600691	0.859562921340445	0.987277340523734	Transcript	Caudate
ENST00000441905.1	ENSG00000003509.15	ENSG00000003509	NDUFAF7	-0.0191160058513046	-1.83730840477778	-0.177045945965866	0.859565864870668	0.987277340523734	Transcript	Caudate
ENST00000361802.6	ENSG00000160179.18	ENSG00000160179	ABCG1	-0.02299281276018	2.98406329113002	-0.177038065710722	0.8595720503478	0.987277340523734	Transcript	Caudate
ENST00000497855.5	ENSG00000163521.15	ENSG00000163521	GLB1L	-0.0246007848193912	-0.608830397321698	-0.177018376001792	0.859587505499959	0.987277340523734	Transcript	Caudate
ENST00000356891.3	ENSG00000133641.17	ENSG00000133641	C12orf29	-0.0071896139934714	3.97045857936351	-0.177001465369728	0.859600779299047	0.987277340523734	Transcript	Caudate
ENST00000474929.1	ENSG00000166348.18	ENSG00000166348	USP54	-0.0127719056372936	-1.55697599521234	-0.176996644638057	0.859604563282212	0.987277340523734	Transcript	Caudate
ENST00000380291.5	ENSG00000182287.13	ENSG00000182287	AP1S2	-0.0115363106122646	2.84281026833836	-0.176993925718281	0.859606697471427	0.987277340523734	Transcript	Caudate
ENST00000478337.1	ENSG00000100417.11	ENSG00000100417	PMM1	-0.0194591476703413	-2.59661671217629	-0.176980239670157	0.859617440215319	0.987277340523734	Transcript	Caudate
ENST00000630942.2	ENSG00000158560.14	ENSG00000158560	DYNC1I1	-0.0324605806404107	-0.804222183474897	-0.176963827016782	0.85963032321858	0.987277340523734	Transcript	Caudate
ENST00000430479.5	ENSG00000006468.13	ENSG00000006468	ETV1	0.0172017052642178	2.96402938745274	0.176955743602347	0.85963666825484	0.987277340523734	Transcript	Caudate
ENST00000513985.5	ENSG00000168916.15	ENSG00000168916	ZNF608	0.0399033403346841	-3.27242546814903	0.176943426336133	0.859646336649653	0.987277340523734	Transcript	Caudate
ENST00000313566.10	ENSG00000100478.14	ENSG00000100478	AP4S1	-0.0413747512385865	-3.74543702564667	-0.176913275953929	0.859670003175309	0.987277340523734	Transcript	Caudate
ENST00000420189.1	ENSG00000144567.10	ENSG00000144567	FAM134A	-0.0075925618142565	3.78383491640711	-0.176885162418383	0.859692070993341	0.987277340523734	Transcript	Caudate
ENST00000319211.4	ENSG00000181104.6	ENSG00000181104	F2R	-0.0125922566127888	1.30041842228858	-0.176883535879566	0.85969334775404	0.987277340523734	Transcript	Caudate
ENST00000447496.6	ENSG00000114805.16	ENSG00000114805	PLCH1	0.0255379539920847	2.18211295494831	0.176864767865876	0.8597080798375	0.987277340523734	Transcript	Caudate
ENST00000561203.1	ENSG00000138593.8	ENSG00000138593	SECISBP2L	0.0133900909135776	-0.47964018733349	0.176841560591194	0.859726296617681	0.987277340523734	Transcript	Caudate
ENST00000510698.2	ENSG00000087206.16	ENSG00000087206	UIMC1	0.0202688505257327	0.305443261950655	0.176835911939899	0.85973073059382	0.987277340523734	Transcript	Caudate
ENST00000287543.4	ENSG00000156928.4	ENSG00000156928	MALSU1	0.0089682555228498	0.739978872946728	0.176818660784356	0.859744272121399	0.987277340523734	Transcript	Caudate
ENST00000568037.5	ENSG00000103248.18	ENSG00000103248	MTHFSD	0.0110145050201573	-1.11639970370583	0.176815812446424	0.859746507966718	0.987277340523734	Transcript	Caudate
ENST00000514805.1	ENSG00000183718.5	ENSG00000183718	TRIM52	0.0479948118809549	-3.62618192985424	0.176809683205301	0.859751319209734	0.987277340523734	Transcript	Caudate
ENST00000431149.5	ENSG00000108474.16	ENSG00000108474	PIGL	0.0080195454469284	0.392782909370259	0.176785903399465	0.859769985587139	0.987277340523734	Transcript	Caudate
ENST00000587309.5	ENSG00000186185.13	ENSG00000186185	KIF18B	-0.0077935474280632	-0.424546324039021	-0.176783681853595	0.859771729432715	0.987277340523734	Transcript	Caudate
ENST00000417180.1	ENSG00000180398.11	ENSG00000180398	MCFD2	-0.013683409851827	-2.31278710501303	-0.17677509066	0.859778473263437	0.987277340523734	Transcript	Caudate
ENST00000476037.5	ENSG00000143033.17	ENSG00000143033	MTF2	-0.0140393860221965	-0.26659937435265	-0.176773130803003	0.859780011694162	0.987277340523734	Transcript	Caudate
ENST00000479722.1	ENSG00000155287.10	ENSG00000155287	SLC25A28	0.0058898755381316	1.16660638261274	0.176772885496426	0.859780204252726	0.987277340523734	Transcript	Caudate
ENST00000562993.5	ENSG00000137876.9	ENSG00000137876	RSL24D1	0.019905769685784	-2.34888621215323	0.176770552070234	0.859782035925177	0.987277340523734	Transcript	Caudate
ENST00000470954.1	ENSG00000186487.17	ENSG00000186487	MYT1L	0.0141699890029702	-0.0895194641403226	0.176765199686393	0.859786237395417	0.987277340523734	Transcript	Caudate
ENST00000584668.5	ENSG00000136450.12	ENSG00000136450	SRSF1	0.0152686892772752	0.399900211934527	0.176762089582949	0.859788678740666	0.987277340523734	Transcript	Caudate
ENST00000433888.5	ENSG00000088179.8	ENSG00000088179	PTPN4	-0.0075732831445427	1.20821542448433	-0.176749245932735	0.859798760665375	0.987277340523734	Transcript	Caudate
ENST00000038176.7	ENSG00000035681.7	ENSG00000035681	NSMAF	0.0041606790622025	4.0478714686816	0.176725658718049	0.859817276062954	0.987277340523734	Transcript	Caudate
ENST00000557089.1	ENSG00000080824.18	ENSG00000080824	HSP90AA1	0.0254275033645848	1.3291568786155	0.176718130360431	0.85982318565934	0.987277340523734	Transcript	Caudate
ENST00000573341.5	ENSG00000262879.5	ENSG00000262879	RP11-156P1.3	0.0082614561472418	-0.218446417714135	0.176708079744553	0.859831075185684	0.987277340523734	Transcript	Caudate
ENST00000612242.4	ENSG00000081019.13	ENSG00000081019	RSBN1	-0.0215348455764888	3.95456302382528	-0.176701027632334	0.859836610956833	0.987277340523734	Transcript	Caudate
ENST00000409272.5	ENSG00000138078.15	ENSG00000138078	PREPL	0.05904690504123	-2.26851048123543	0.176696821938976	0.859839912347743	0.987277340523734	Transcript	Caudate
ENST00000517346.1	ENSG00000253357.1	ENSG00000253357	CTB-78F1.2	0.013965290579742	-1.18949912900918	0.176679120942501	0.859853807327063	0.987277340523734	Transcript	Caudate
ENST00000522578.1	ENSG00000131773.13	ENSG00000131773	KHDRBS3	0.0124717949399272	-0.531100711624992	0.17666947483314	0.85986137937618	0.987277340523734	Transcript	Caudate
ENST00000596206.2	ENSG00000268403.2	ENSG00000268403	CTD-2371O3.3	0.007600273604729	0.686735404753021	0.176664347452703	0.859865404297094	0.987277340523734	Transcript	Caudate
ENST00000431753.1	ENSG00000089101.17	ENSG00000089101	CFAP61	-0.0187006879556354	-1.73186970904391	-0.176657342947109	0.859870902740537	0.987277340523734	Transcript	Caudate
ENST00000503076.1	ENSG00000005882.11	ENSG00000005882	PDK2	0.0164304396381086	-1.79556150164835	0.176642051537156	0.859882906317043	0.987277340523734	Transcript	Caudate
ENST00000394085.7	ENSG00000138468.15	ENSG00000138468	SENP7	0.0092103725791081	0.620428118861653	0.176640430367054	0.859884178918364	0.987277340523734	Transcript	Caudate
ENST00000398882.7	ENSG00000204839.8	ENSG00000204839	MROH6	-0.0313151934173228	-1.76893586297823	-0.176619565075541	0.85990055798331	0.987277340523734	Transcript	Caudate
ENST00000480563.1	ENSG00000100154.14	ENSG00000100154	TTC28	-0.0178412049139224	-2.26879558131125	-0.176602717116115	0.859913783523095	0.987277340523734	Transcript	Caudate
ENST00000436744.2	ENSG00000145029.12	ENSG00000145029	NICN1	0.0174164079333526	0.022878027817256	0.17659907048183	0.859916646112747	0.987277340523734	Transcript	Caudate
ENST00000592741.5	ENSG00000130175.9	ENSG00000130175	PRKCSH	0.0074105011059726	3.64760945077441	0.176587089412012	0.859926051205568	0.987277340523734	Transcript	Caudate
ENST00000501663.2	ENSG00000245573.7	ENSG00000245573	BDNF-AS	-0.0347270281105194	-2.26653226884288	-0.176575702756674	0.859934989703842	0.987277340523734	Transcript	Caudate
ENST00000510960.5	ENSG00000113460.12	ENSG00000113460	BRIX1	-0.0138100513752653	-0.741586244739687	-0.176555108846783	0.859951155921542	0.987277340523734	Transcript	Caudate
ENST00000458178.2	ENSG00000224086.5	ENSG00000224086	LL22NC03-86G7.1	-0.0040364871770614	4.10899798770283	-0.176553582848203	0.859952353832656	0.987277340523734	Transcript	Caudate
ENST00000476283.1	ENSG00000157017.15	ENSG00000157017	GHRL	0.024075299128134	-2.39383116567671	0.176546357103214	0.859958026057422	0.987277340523734	Transcript	Caudate
ENST00000372365.5	ENSG00000126091.19	ENSG00000126091	ST3GAL3	-0.033094300812729	-2.77338782902473	-0.176545250958874	0.859958894383657	0.987277340523734	Transcript	Caudate
ENST00000529354.1	ENSG00000172273.12	ENSG00000172273	HINFP	-0.0084933231029608	0.832105410620966	-0.176532672955748	0.85996876816137	0.987277340523734	Transcript	Caudate
ENST00000417082.1	ENSG00000229256.1	ENSG00000229256	ST13P13	0.0185054543743348	-2.65127217391243	0.176521625619887	0.859977440377901	0.987277340523734	Transcript	Caudate
ENST00000463063.1	ENSG00000137171.14	ENSG00000137171	KLC4	-0.0137156963040344	-1.60687362393024	-0.176517330059734	0.859980812419706	0.987277340523734	Transcript	Caudate
ENST00000300714.7	ENSG00000167302.10	ENSG00000167302	TEPSIN	-0.010067775801376	0.732995276677167	-0.176507641390512	0.859988418095544	0.987277340523734	Transcript	Caudate
ENST00000367580.5	ENSG00000153029.14	ENSG00000153029	MR1	0.0495898873574291	0.366982236064163	0.176503272474596	0.859991847730594	0.987277340523734	Transcript	Caudate
ENST00000554124.2	ENSG00000196792.11	ENSG00000196792	STRN3	-0.0166653315946013	-0.976302262013248	-0.176474036402874	0.860014798356409	0.987277340523734	Transcript	Caudate
ENST00000495274.1	ENSG00000141959.16	ENSG00000141959	PFKL	-0.0334869117290616	-2.52161968668869	-0.176469667626459	0.860018227902341	0.987277340523734	Transcript	Caudate
ENST00000554574.1	ENSG00000100796.17	ENSG00000100796	PPP4R3A	-0.0078774836117661	0.600209336094111	-0.176465543391092	0.860021465482823	0.987277340523734	Transcript	Caudate
ENST00000472221.5	ENSG00000065665.20	ENSG00000065665	SEC61A2	0.0142891985103581	-0.410595317744665	0.176457152612647	0.860028052364555	0.987277340523734	Transcript	Caudate
ENST00000507991.1	ENSG00000178950.16	ENSG00000178950	GAK	-0.0133079511710009	-1.43041425327947	-0.176440947972581	0.86004077326769	0.987277340523734	Transcript	Caudate
ENST00000632101.1	ENSG00000054965.10	ENSG00000054965	FAM168A	0.0082084442764278	-0.373708504061203	0.176438652600386	0.860042575174737	0.987277340523734	Transcript	Caudate
ENST00000318596.7	ENSG00000181035.13	ENSG00000181035	SLC25A42	0.0052686726726056	3.90884610489168	0.176425990667949	0.860052515024805	0.987277340523734	Transcript	Caudate
ENST00000528078.1	ENSG00000117280.12	ENSG00000117280	RAB29	0.0374288473064757	-2.3417381938915	0.176394714452783	0.860077067524903	0.987277340523734	Transcript	Caudate
ENST00000398547.5	ENSG00000121753.12	ENSG00000121753	ADGRB2	-0.0107869106753907	5.1376742280522	-0.176389625605115	0.860081062392375	0.987277340523734	Transcript	Caudate
ENST00000475378.5	ENSG00000187147.17	ENSG00000187147	RNF220	0.0311738572671541	0.398499926150669	0.176365030242633	0.860100370392504	0.987277340523734	Transcript	Caudate
ENST00000521346.5	ENSG00000169139.11	ENSG00000169139	UBE2V2	0.0181649321448884	1.12348680589572	0.176354350788934	0.860108754067947	0.987277340523734	Transcript	Caudate
ENST00000595357.5	ENSG00000090372.14	ENSG00000090372	STRN4	0.0076419716758208	2.53607310753457	0.176352678902858	0.860110066547586	0.987277340523734	Transcript	Caudate
ENST00000555117.1	ENSG00000100473.15	ENSG00000100473	COCH	0.018045680339422	-0.352312507213304	0.176347410531752	0.860114202376069	0.987277340523734	Transcript	Caudate
ENST00000452109.1	ENSG00000119782.13	ENSG00000119782	FKBP1B	-0.0204251199866014	-0.82583722282835	-0.176341555558938	0.860118798708911	0.987277340523734	Transcript	Caudate
ENST00000492343.1	ENSG00000074800.13	ENSG00000074800	ENO1	0.0071471316477178	1.09006620099179	0.176332850758998	0.860125632252057	0.987277340523734	Transcript	Caudate
ENST00000589409.1	ENSG00000141452.9	ENSG00000141452	C18orf8	-0.010718966466071	0.126801444533073	-0.176331224184694	0.860126909165474	0.987277340523734	Transcript	Caudate
ENST00000529201.1	ENSG00000184209.14	ENSG00000184209	SNRNP35	-0.0110442374698305	-1.40213135390989	-0.176285790241811	0.860162576427903	0.987277340523734	Transcript	Caudate
ENST00000450381.1	ENSG00000235308.1	ENSG00000235308	RP11-82K18.2	0.0147932940424763	-2.59138366793224	0.176277827327234	0.860168827628791	0.987277340523734	Transcript	Caudate
ENST00000504364.1	ENSG00000112200.16	ENSG00000112200	ZNF451	-0.013339434337998	-0.746246194193849	-0.176269376498505	0.860175461871086	0.987277340523734	Transcript	Caudate
ENST00000454738.5	ENSG00000164535.14	ENSG00000164535	DAGLB	0.0085192286174835	-0.0885012776969795	0.176266174962776	0.860177975208688	0.987277340523734	Transcript	Caudate
ENST00000487035.1	ENSG00000213390.10	ENSG00000213390	ARHGAP19	0.0557662859570548	-4.27861834401189	0.176254626676722	0.860187041101391	0.987277340523734	Transcript	Caudate
ENST00000580849.5	ENSG00000177728.15	ENSG00000177728	TMEM94	-0.017650221494977	-2.69886018895784	-0.17624513409803	0.860194493190772	0.987277340523734	Transcript	Caudate
ENST00000268896.9	ENSG00000141179.13	ENSG00000141179	PCTP	-0.0217772179103025	0.382708854043315	-0.176244762388774	0.860194784999046	0.987277340523734	Transcript	Caudate
ENST00000602431.1	ENSG00000269892.1	ENSG00000269892	RP4-761J14.10	-0.0055390635845865	0.5528986693197	-0.176226455789334	0.860209156516388	0.987277340523734	Transcript	Caudate
ENST00000579629.1	ENSG00000265055.1	ENSG00000265055	AC145343.2	-0.0130558110605446	-1.72366906273893	-0.176218971898484	0.860215031726173	0.987277340523734	Transcript	Caudate
ENST00000422900.1	ENSG00000180694.13	ENSG00000180694	TMEM64	-0.0198141041289944	0.0840393823025405	-0.176218173710885	0.860215658341809	0.987277340523734	Transcript	Caudate
ENST00000525043.4	ENSG00000255394.4	ENSG00000255394	C8orf49	0.0095249314221628	-0.548709980685501	0.176206351030077	0.860224939724931	0.987277340523734	Transcript	Caudate
ENST00000521715.5	ENSG00000253314.5	ENSG00000253314	LINC00293	0.0188382258676521	-2.61825260350601	0.176170451326489	0.860253122868232	0.987277340523734	Transcript	Caudate
ENST00000551132.5	ENSG00000111596.11	ENSG00000111596	CNOT2	0.012721111016964	-1.07427280845049	0.176162100649307	0.860259678611813	0.987277340523734	Transcript	Caudate
ENST00000302798.7	ENSG00000157654.17	ENSG00000157654	PALM2-AKAP2	-0.0629957902214558	-2.32259098021379	-0.17615927150041	0.86026189965241	0.987277340523734	Transcript	Caudate
ENST00000488482.1	ENSG00000152782.16	ENSG00000152782	PANK1	0.0155870682769224	-2.56877011735808	0.176158157943372	0.860262773857459	0.987277340523734	Transcript	Caudate
ENST00000622988.1	ENSG00000278997.1	ENSG00000278997	RP11-131M11.2	-0.0083945687920344	0.511173555237047	-0.176151404512221	0.860268075685303	0.987277340523734	Transcript	Caudate
ENST00000498147.5	ENSG00000170248.13	ENSG00000170248	PDCD6IP	0.0111946146364858	-1.50658551100264	0.176143255676484	0.860274472993589	0.987277340523734	Transcript	Caudate
ENST00000447038.5	ENSG00000136153.19	ENSG00000136153	LMO7	0.0226815278913384	3.31517465495485	0.176140756419286	0.860276435057168	0.987277340523734	Transcript	Caudate
ENST00000373016.3	ENSG00000183386.9	ENSG00000183386	FHL3	-0.0211614208324593	-0.392081013683041	-0.176125174426589	0.860288667855454	0.987280811482904	Transcript	Caudate
ENST00000373380.5	ENSG00000121904.17	ENSG00000121904	CSMD2	0.0108859947342222	0.90000582657669	0.176095568642339	0.860311910263447	0.987296917033863	Transcript	Caudate
ENST00000557441.5	ENSG00000090061.17	ENSG00000090061	CCNK	-0.008162161785552	0.753753921052254	-0.176059771598002	0.860340013363357	0.987313250483646	Transcript	Caudate
ENST00000483327.5	ENSG00000129103.17	ENSG00000129103	SUMF2	-0.0067990055086639	0.412359713557102	-0.176031269899303	0.860362389250704	0.987313250483646	Transcript	Caudate
ENST00000358607.10	ENSG00000006015.17	ENSG00000006015	C19orf60	-0.0198490931870991	-0.4195435400109	-0.17602615793949	0.860366402519435	0.987313250483646	Transcript	Caudate
ENST00000414274.7	ENSG00000110958.15	ENSG00000110958	PTGES3	-0.0143305992516862	1.49586492433005	-0.176003483940886	0.860384203338697	0.987313250483646	Transcript	Caudate
ENST00000637771.1	ENSG00000127951.6	ENSG00000127951	FGL2	0.0137366707163261	-0.316783743814111	0.176001647511791	0.860385645078801	0.987313250483646	Transcript	Caudate
ENST00000412517.3	ENSG00000167703.14	ENSG00000167703	SLC43A2	-0.0285261695934495	-0.740704788103978	-0.175999932470087	0.860386991520754	0.987313250483646	Transcript	Caudate
ENST00000536439.1	ENSG00000111325.16	ENSG00000111325	OGFOD2	-0.0289991089062745	-2.16621066289133	-0.175995189558563	0.860390715079595	0.987313250483646	Transcript	Caudate
ENST00000355119.8	ENSG00000072163.19	ENSG00000072163	LIMS2	-0.0339285371005836	-1.65383317421529	-0.17597831057261	0.860403966437315	0.987313250483646	Transcript	Caudate
ENST00000590222.5	ENSG00000129946.10	ENSG00000129946	SHC2	0.0273562396139889	-0.867331671314264	0.175961736172812	0.860416978708874	0.987313250483646	Transcript	Caudate
ENST00000484352.5	ENSG00000115317.11	ENSG00000115317	HTRA2	-0.0298549007334804	-0.793457577196441	-0.175960143238314	0.860418229295907	0.987313250483646	Transcript	Caudate
ENST00000361271.7	ENSG00000165996.13	ENSG00000165996	HACD1	0.0069777508594304	0.692426432045605	0.175938032629557	0.860435588012453	0.987315258014355	Transcript	Caudate
ENST00000526508.5	ENSG00000175224.16	ENSG00000175224	ATG13	0.006134212677757	4.87591067752342	0.175930545752806	0.86044146586557	0.987315258014355	Transcript	Caudate
ENST00000354485.5	ENSG00000107104.18	ENSG00000107104	KANK1	0.0072240364047844	3.04233061903869	0.175906771596289	0.860460130709381	0.987315258014355	Transcript	Caudate
ENST00000533457.1	ENSG00000152219.4	ENSG00000152219	ARL14EP	-0.0112978137453112	-1.56443855214504	-0.175898403177903	0.860466700686521	0.987315258014355	Transcript	Caudate
ENST00000621847.1	ENSG00000276853.1	ENSG00000276853	RP11-305O6.4	-0.0096658565800319	-0.838076985271636	-0.175889893558707	0.860473381529209	0.987315258014355	Transcript	Caudate
ENST00000377906.1	ENSG00000204909.7	ENSG00000204909	SPINK9	0.017036624431419	-2.20016144037221	0.175875361112081	0.860484790874889	0.987315258014355	Transcript	Caudate
ENST00000384581.1	ENSG00000278274.1	ENSG00000278274	SNORA61	-0.01880196937681	-1.28473686327448	-0.175869974836608	0.860489019618219	0.987315258014355	Transcript	Caudate
ENST00000452837.6	ENSG00000134077.15	ENSG00000134077	THUMPD3	0.0111036332980407	2.76140909235195	0.175864079465285	0.860493648055266	0.987315258014355	Transcript	Caudate
ENST00000463397.3	ENSG00000239899.3	ENSG00000239899	RN7SL674P	0.0100145705899103	0.452937870824909	0.175839565750796	0.860512893745188	0.987326774207117	Transcript	Caudate
ENST00000480144.5	ENSG00000137776.16	ENSG00000137776	SLTM	-0.0067981392054204	0.851760619533341	-0.175777632983085	0.860561517462551	0.987355465330624	Transcript	Caudate
ENST00000488682.1	ENSG00000168116.13	ENSG00000168116	KIAA1586	0.0124562608548191	0.483198621985237	0.17576867840022	0.860568547793058	0.987355465330624	Transcript	Caudate
ENST00000453963.5	ENSG00000148396.18	ENSG00000148396	SEC16A	-0.0099379805729371	1.72124602044397	-0.175763174996135	0.860572868574884	0.987355465330624	Transcript	Caudate
ENST00000464717.5	ENSG00000157212.18	ENSG00000157212	PAXIP1	-0.0050366167395202	2.14860315437766	-0.175759374738345	0.860575852200655	0.987355465330624	Transcript	Caudate
ENST00000467929.6	ENSG00000182473.21	ENSG00000182473	EXOC7	-0.0300485519279397	0.468913928132814	-0.175728655012428	0.860599970681486	0.987355465330624	Transcript	Caudate
ENST00000503599.5	ENSG00000172262.11	ENSG00000172262	ZNF131	0.0052261694723772	0.749851873584854	0.175726515566851	0.860601650394601	0.987355465330624	Transcript	Caudate
ENST00000517681.1	ENSG00000253505.1	ENSG00000253505	CTA-398F10.1	0.0051428909183892	3.23876828791168	0.17572560798705	0.860602362950283	0.987355465330624	Transcript	Caudate
ENST00000485899.1	ENSG00000016864.17	ENSG00000016864	GLT8D1	0.0165830803147866	-2.09158990918128	0.175685121081625	0.860634149994995	0.987369776176365	Transcript	Caudate
ENST00000589128.1	ENSG00000236986.6	ENSG00000236986	RP11-544A12.4	0.0123785704199971	-1.86163409394048	0.17564456940629	0.86066598811902	0.987369776176365	Transcript	Caudate
ENST00000620552.4	ENSG00000188157.13	ENSG00000188157	AGRN	0.0142873879475765	3.36652755360239	0.175632033043597	0.860675830773673	0.987369776176365	Transcript	Caudate
ENST00000529787.2	ENSG00000255036.6	ENSG00000255036	RP11-23J9.4	-0.0068506791962321	2.34048981109792	-0.175614619594212	0.860689502603751	0.987369776176365	Transcript	Caudate
ENST00000550020.6	ENSG00000198270.12	ENSG00000198270	TMEM116	0.0195716578131035	-2.77403200206999	0.175608249845443	0.860694503698204	0.987369776176365	Transcript	Caudate
ENST00000424869.5	ENSG00000148516.21	ENSG00000148516	ZEB1	0.0092308918873467	1.82909642928884	0.175603706550461	0.860698070788523	0.987369776176365	Transcript	Caudate
ENST00000575085.1	ENSG00000262147.1	ENSG00000262147	RP13-638C3.3	0.0142717078219616	-2.26983500708522	0.175602058314649	0.860699364873374	0.987369776176365	Transcript	Caudate
ENST00000477560.5	ENSG00000109184.14	ENSG00000109184	DCUN1D4	0.0069222036395636	3.10212666699865	0.175601468077345	0.860699828288438	0.987369776176365	Transcript	Caudate
ENST00000407121.1	ENSG00000219755.1	ENSG00000219755	RP1-199J3.5	-0.0188281120201825	-2.28488935488531	-0.175598055708161	0.860702507454648	0.987369776176365	Transcript	Caudate
ENST00000508707.5	ENSG00000163697.16	ENSG00000163697	APBB2	-0.0252239386132392	-0.585198965932423	-0.175592425064848	0.860706928266261	0.987369776176365	Transcript	Caudate
ENST00000371899.8	ENSG00000160326.13	ENSG00000160326	SLC2A6	-0.0118218378465042	1.84430935893313	-0.17557112041695	0.860723655317304	0.987373118487773	Transcript	Caudate
ENST00000264094.7	ENSG00000115318.11	ENSG00000115318	LOXL3	-0.0316119261011994	-0.780550758738568	-0.175527644616758	0.860757789937991	0.987373118487773	Transcript	Caudate
ENST00000590444.5	ENSG00000205744.9	ENSG00000205744	DENND1C	-0.0180834623826071	0.102870063858634	-0.175491624847046	0.860786070723415	0.987373118487773	Transcript	Caudate
ENST00000551456.5	ENSG00000186452.10	ENSG00000186452	TMPRSS12	-0.0082645663935646	-0.751925571982016	-0.175489065231524	0.860788080402643	0.987373118487773	Transcript	Caudate
ENST00000477460.6	ENSG00000118515.11	ENSG00000118515	SGK1	-0.0400457432791472	-2.35100250238764	-0.175486736964464	0.860789908439676	0.987373118487773	Transcript	Caudate
ENST00000424266.6	ENSG00000124596.16	ENSG00000124596	OARD1	-0.0088205697715063	1.41050651702933	-0.175477548423437	0.86079712282267	0.987373118487773	Transcript	Caudate
ENST00000634648.1	ENSG00000283093.1	ENSG00000283093	RP11-141O19.1	-0.0115463889951765	0.132985847231296	-0.175477354775556	0.86079727486543	0.987373118487773	Transcript	Caudate
ENST00000602548.2	ENSG00000223591.5	ENSG00000223591	CENPVP1	-0.0115463889951765	0.132985847231296	-0.175477354775556	0.86079727486543	0.987373118487773	Transcript	Caudate
ENST00000546912.1	ENSG00000135678.11	ENSG00000135678	CPM	0.038050282428758	-3.62555390949963	0.17546970688535	0.860803279615529	0.987373118487773	Transcript	Caudate
ENST00000617458.1	ENSG00000274883.1	ENSG00000274883	Metazoa_SRP	-0.0069986925798256	-0.0077638037734782	-0.175467698509135	0.860804856495844	0.987373118487773	Transcript	Caudate
ENST00000510004.2	ENSG00000251421.2	ENSG00000251421	CTC-369A16.2	0.0093098053723946	-0.818385851074467	0.175459691820875	0.860811142967538	0.987373118487773	Transcript	Caudate
ENST00000541602.5	ENSG00000109906.13	ENSG00000109906	ZBTB16	0.0100392117023612	2.50894598598367	0.175433771725167	0.860831494257473	0.987385898627524	Transcript	Caudate
ENST00000524057.3	ENSG00000120896.13	ENSG00000120896	SORBS3	-0.0223323484022207	-0.98165661700048	-0.175401796943046	0.860856599541875	0.987388702185548	Transcript	Caudate
ENST00000467496.5	ENSG00000102078.15	ENSG00000102078	SLC25A14	-0.0244671445687665	-2.75490388402416	-0.175395435113675	0.860861594605593	0.987388702185548	Transcript	Caudate
ENST00000611158.1	ENSG00000275340.1	ENSG00000275340	FGD5P1	-0.0091234406055614	-0.302965266975807	-0.1753905682878	0.860865415853842	0.987388702185548	Transcript	Caudate
ENST00000517576.5	ENSG00000167904.14	ENSG00000167904	TMEM68	-0.0318380422888079	-2.84703152206025	-0.175374692107235	0.860877881255192	0.987388702185548	Transcript	Caudate
ENST00000586185.1	ENSG00000267123.5	ENSG00000267123	CTD-2357A8.3	-0.0077618045685914	-0.521697856110606	-0.175372012505089	0.860879985185074	0.987388702185548	Transcript	Caudate
ENST00000581012.6	ENSG00000108651.9	ENSG00000108651	UTP6	0.0251758108198395	-1.55911839669117	0.175345995614546	0.860900412789072	0.987395391743496	Transcript	Caudate
ENST00000374784.5	ENSG00000182667.14	ENSG00000182667	NTM	0.0110418438914137	0.808972236439209	0.175335663606936	0.860908525166451	0.987395391743496	Transcript	Caudate
ENST00000488440.2	ENSG00000239367.2	ENSG00000239367	RN7SL477P	0.0082187589228575	-0.291889645730317	0.175329396574235	0.86091344585664	0.987395391743496	Transcript	Caudate
ENST00000272647.9	ENSG00000144233.9	ENSG00000144233	AMMECR1L	-0.004819458185275	3.81216892151125	-0.175301398711938	0.8609354290228	0.987406773399529	Transcript	Caudate
ENST00000514214.1	ENSG00000248445.5	ENSG00000248445	SEMA6A-AS1	0.012502145057923	-1.66228281849468	0.17529329917506	0.860941788580823	0.987406773399529	Transcript	Caudate
ENST00000289361.10	ENSG00000026950.16	ENSG00000026950	BTN3A1	0.0071424870917882	3.03090266379046	0.175278707640905	0.860953245518982	0.987409350928633	Transcript	Caudate
ENST00000481635.1	ENSG00000182979.17	ENSG00000182979	MTA1	0.0127110426473021	1.25541378670058	0.175266053567947	0.860963181230803	0.987410183758443	Transcript	Caudate
ENST00000555755.5	ENSG00000100722.18	ENSG00000100722	ZC3H14	0.0223356113043657	1.45656619683286	0.175234528463819	0.860987934175288	0.987427007048105	Transcript	Caudate
ENST00000416022.1	ENSG00000226696.5	ENSG00000226696	LENG8-AS1	0.0113081976483522	-1.36638679153803	0.17520799807528	0.861008765465199	0.987427007048105	Transcript	Caudate
ENST00000028008.9	ENSG00000026297.15	ENSG00000026297	RNASET2	-0.0133761583547278	-0.219807158986126	-0.175207984620188	0.861008776029974	0.987427007048105	Transcript	Caudate
ENST00000621048.4	ENSG00000141664.9	ENSG00000141664	ZCCHC2	0.0063083999046426	1.97776217911921	0.175188237874852	0.861024280961202	0.987427007048105	Transcript	Caudate
ENST00000613206.1	ENSG00000144711.13	ENSG00000144711	IQSEC1	0.0086182214715175	3.63111141397166	0.175172972380274	0.861036267299574	0.987427007048105	Transcript	Caudate
ENST00000429865.5	ENSG00000232995.7	ENSG00000232995	RGS5	0.0139717943166259	-1.7600711383121	0.175124148284582	0.861074603785947	0.987427007048105	Transcript	Caudate
ENST00000553209.1	ENSG00000063046.17	ENSG00000063046	EIF4B	-0.0278374481859526	-2.18545860071377	-0.17512297971604	0.86107552134536	0.987427007048105	Transcript	Caudate
ENST00000361906.7	ENSG00000198792.12	ENSG00000198792	TMEM184B	-0.0070074096103254	4.71042612855911	-0.17511844938592	0.861079078560001	0.987427007048105	Transcript	Caudate
ENST00000476329.1	ENSG00000142687.17	ENSG00000142687	KIAA0319L	0.0109075766462225	-1.2253330913364	0.175089962578114	0.861101446462739	0.987427007048105	Transcript	Caudate
ENST00000322652.9	ENSG00000178691.10	ENSG00000178691	SUZ12	0.0031079453528399	4.90707566939612	0.17508279737243	0.861107072615254	0.987427007048105	Transcript	Caudate
ENST00000464833.1	ENSG00000090539.15	ENSG00000090539	CHRD	0.0093587282398139	2.25656859656497	0.175081230899702	0.861108302617799	0.987427007048105	Transcript	Caudate
ENST00000541056.1	ENSG00000171681.12	ENSG00000171681	ATF7IP	-0.0221949175891768	-1.42275218195026	-0.175072839479334	0.861114891610539	0.987427007048105	Transcript	Caudate
ENST00000426472.6	ENSG00000073331.17	ENSG00000073331	ALPK1	-0.0111122120104806	-1.93180198687434	-0.175064730600365	0.861121258759328	0.987427007048105	Transcript	Caudate
ENST00000427049.2	ENSG00000234817.2	ENSG00000234817	RP3-400B16.1	-0.0103439998427518	-1.19208473333472	-0.175048756805027	0.861133801522262	0.987427007048105	Transcript	Caudate
ENST00000460288.1	ENSG00000213139.7	ENSG00000213139	CRYGS	0.0105823760686352	-0.983698519769552	0.175017282699143	0.861158515366646	0.987427007048105	Transcript	Caudate
ENST00000477803.5	ENSG00000119688.20	ENSG00000119688	ABCD4	-0.0238844755417559	-1.69778251506015	-0.175013774013348	0.861161270437154	0.987427007048105	Transcript	Caudate
ENST00000625166.1	ENSG00000266074.8	ENSG00000266074	BAHCC1	-0.0058428527537295	1.44102706086799	-0.175007253927917	0.861166390106435	0.987427007048105	Transcript	Caudate
ENST00000561080.5	ENSG00000140199.11	ENSG00000140199	SLC12A6	0.0109181203344759	2.4113140539963	0.175000378051416	0.861171789154568	0.987427007048105	Transcript	Caudate
ENST00000577483.1	ENSG00000141298.17	ENSG00000141298	SSH2	0.0063691417052402	0.77320385341438	0.174981753572428	0.861186413425876	0.987427007048105	Transcript	Caudate
ENST00000559007.5	ENSG00000035664.11	ENSG00000035664	DAPK2	-0.0103277364165756	1.41279721421965	-0.174970972940602	0.861194878591072	0.987427007048105	Transcript	Caudate
ENST00000606884.1	ENSG00000250903.8	ENSG00000250903	GMDS-AS1	0.0078241089098677	0.115000647193873	0.174938817455844	0.861220127808359	0.987427007048105	Transcript	Caudate
ENST00000357081.7	ENSG00000135049.15	ENSG00000135049	AGTPBP1	0.0070204403443676	6.2133749927232	0.17493266544164	0.86122495852593	0.987427007048105	Transcript	Caudate
ENST00000217173.6	ENSG00000185019.16	ENSG00000185019	UBOX5	0.0057024930638448	3.41781438141314	0.174928064872716	0.861228571012728	0.987427007048105	Transcript	Caudate
ENST00000636787.1	ENSG00000182220.14	ENSG00000182220	ATP6AP2	-0.0545605397236454	-1.76416520170502	-0.174924279538316	0.861231543358285	0.987427007048105	Transcript	Caudate
ENST00000583972.1	ENSG00000109111.14	ENSG00000109111	SUPT6H	0.0038237396601758	1.91258719729078	0.174920286875276	0.861234678505959	0.987427007048105	Transcript	Caudate
ENST00000568140.1	ENSG00000259999.1	ENSG00000259999	RP11-252K23.1	0.0114032440549793	-2.05853296690579	0.174918034136755	0.86123644741852	0.987427007048105	Transcript	Caudate
ENST00000592566.1	ENSG00000078687.17	ENSG00000078687	TNRC6C	-0.0194440342199306	-2.92943675394327	-0.174911204716788	0.861241810072139	0.987427007048105	Transcript	Caudate
ENST00000572466.2	ENSG00000263033.2	ENSG00000263033	RP11-396B14.2	-0.0101462275228573	-1.34923217703763	-0.17490768651642	0.86124457266503	0.987427007048105	Transcript	Caudate
ENST00000481888.1	ENSG00000137171.14	ENSG00000137171	KLC4	0.012553275890435	-1.68725311187184	0.1748967140138	0.861253188603032	0.987427007048105	Transcript	Caudate
ENST00000582019.5	ENSG00000169696.15	ENSG00000169696	ASPSCR1	0.0100360797037567	-1.26097427863923	0.174895501011209	0.861254141090048	0.987427007048105	Transcript	Caudate
ENST00000487434.1	ENSG00000159200.17	ENSG00000159200	RCAN1	-0.0149663487333821	-2.46990425405975	-0.174861357557529	0.861280951665205	0.987434381339268	Transcript	Caudate
ENST00000566021.1	ENSG00000140694.16	ENSG00000140694	PARN	0.0193459522730995	-1.87355467687391	0.174848225161916	0.861291263701648	0.987434381339268	Transcript	Caudate
ENST00000472692.1	ENSG00000134684.10	ENSG00000134684	YARS	0.0085902504539381	1.63660757042616	0.174847962933166	0.861291469613477	0.987434381339268	Transcript	Caudate
ENST00000546993.5	ENSG00000135452.9	ENSG00000135452	TSPAN31	0.0120247355897813	-0.0628270164334837	0.174840395095997	0.861297412166546	0.987434381339268	Transcript	Caudate
ENST00000531972.5	ENSG00000172638.12	ENSG00000172638	EFEMP2	-0.0206025878517859	0.989250879670972	-0.174785700123246	0.861340360970065	0.987459579292118	Transcript	Caudate
ENST00000575285.1	ENSG00000010539.11	ENSG00000010539	ZNF200	-0.0050376176055629	1.90630254259083	-0.174769461053395	0.861353112653082	0.987459579292118	Transcript	Caudate
ENST00000446966.1	ENSG00000155657.25	ENSG00000155657	TTN	-0.0167846292720176	-0.805943861781346	-0.174757956335828	0.861362146721508	0.987459579292118	Transcript	Caudate
ENST00000466876.1	ENSG00000114331.13	ENSG00000114331	ACAP2	0.0075620007615352	1.55280483197112	0.174736836937725	0.861378730755989	0.987459579292118	Transcript	Caudate
ENST00000372301.2	ENSG00000126878.12	ENSG00000126878	AIF1L	0.0254131526443873	-2.40521096388083	0.1747360729416	0.861379330686077	0.987459579292118	Transcript	Caudate
ENST00000354886.6	ENSG00000139974.15	ENSG00000139974	SLC38A6	-0.009723949364614	1.33791633502547	-0.174735601203847	0.861379701119503	0.987459579292118	Transcript	Caudate
ENST00000467648.6	ENSG00000169764.14	ENSG00000169764	UGP2	-0.0473154700631299	-1.50428953903764	-0.174721055748601	0.861391122995067	0.987459579292118	Transcript	Caudate
ENST00000233468.4	ENSG00000115128.6	ENSG00000115128	SF3B6	0.0046139889871172	4.01929591027638	0.174718574643255	0.861393071295639	0.987459579292118	Transcript	Caudate
ENST00000367565.1	ENSG00000203730.2	ENSG00000203730	TEDDM1	-0.010835166670068	-1.47358717629509	-0.174679019704657	0.861424132126383	0.987476910635034	Transcript	Caudate
ENST00000543442.1	ENSG00000237766.2	ENSG00000237766	GGTA2P	0.0098038863759153	-0.812260834770044	0.174672062027764	0.861429595719861	0.987476910635034	Transcript	Caudate
ENST00000494568.5	ENSG00000188313.12	ENSG00000188313	PLSCR1	0.0297915183861907	-1.07397385748654	0.174664135044375	0.861435820480202	0.987476910635034	Transcript	Caudate
ENST00000446891.6	ENSG00000255864.5	ENSG00000255864	RP11-444D3.1	0.0279342271959113	-2.80179593329579	0.174644014470937	0.861451620444575	0.987484464542462	Transcript	Caudate
ENST00000523822.1	ENSG00000104537.16	ENSG00000104537	ANXA13	0.0050040228323292	1.21554475682258	0.174623907884146	0.861467409481339	0.987492005762151	Transcript	Caudate
ENST00000523520.1	ENSG00000112038.17	ENSG00000112038	OPRM1	-0.0076276279642557	-0.239536978652935	-0.174600332717429	0.861485922349839	0.98750266908996	Transcript	Caudate
ENST00000460915.1	ENSG00000122085.16	ENSG00000122085	MTERF4	0.0086860934528951	-0.559796352076357	0.174585805444555	0.861497330217807	0.987502951844482	Transcript	Caudate
ENST00000453026.6	ENSG00000223960.6	ENSG00000223960	AC009948.5	-0.006630500548948	1.26233371953812	-0.174576560753297	0.861504589834777	0.987502951844482	Transcript	Caudate
ENST00000508809.1	ENSG00000113163.15	ENSG00000113163	COL4A3BP	0.0093332909614849	-0.522269332789951	0.174555124949873	0.861521422862053	0.987504666204804	Transcript	Caudate
ENST00000606525.5	ENSG00000125967.16	ENSG00000125967	NECAB3	-0.0151142833573541	0.0905015228699007	-0.174543606071517	0.861530468389707	0.987504666204804	Transcript	Caudate
ENST00000374619.1	ENSG00000179546.4	ENSG00000179546	HTR1D	0.0097572610751782	3.12103281913836	0.174539469541098	0.861533716722608	0.987504666204804	Transcript	Caudate
ENST00000489800.1	ENSG00000091129.19	ENSG00000091129	NRCAM	-0.0121948948487026	-1.29378996146248	-0.174502552430978	0.861562707079737	0.987527338061376	Transcript	Caudate
ENST00000293925.9	ENSG00000007545.15	ENSG00000007545	CRAMP1	0.0131064599862542	3.54223987921764	0.174482727872315	0.861578275034172	0.987534624774845	Transcript	Caudate
ENST00000429368.1	ENSG00000223403.3	ENSG00000223403	MEG9	-0.0122606498937785	0.0096478265492246	-0.174448560549944	0.861605106291231	0.987553941266514	Transcript	Caudate
ENST00000481986.1	ENSG00000114982.17	ENSG00000114982	KANSL3	-0.0217721227942602	-2.43557413732575	-0.174437808828537	0.86161354954385	0.987553941266514	Transcript	Caudate
ENST00000606731.2	ENSG00000215271.7	ENSG00000215271	HOMEZ	-0.0378457690583192	-2.88916978813696	-0.174404175854333	0.861639961388878	0.987558740143979	Transcript	Caudate
ENST00000371130.7	ENSG00000009694.13	ENSG00000009694	TENM1	0.0685210607831458	-2.96772648268702	0.174401072892958	0.861642398140315	0.987558740143979	Transcript	Caudate
ENST00000612438.1	ENSG00000275226.1	ENSG00000275226	LINC00547	-0.0032945602087763	4.13938386473014	-0.174397289529105	0.861645369212698	0.987558740143979	Transcript	Caudate
ENST00000260563.4	ENSG00000137996.12	ENSG00000137996	RTCA	0.0081245129500481	2.74328718343862	0.1743642277027	0.861671332720202	0.987577940595948	Transcript	Caudate
ENST00000426540.5	ENSG00000196345.12	ENSG00000196345	ZKSCAN7	0.0255997304871347	-0.243452037444205	0.174342727378898	0.861688217040919	0.987586734919605	Transcript	Caudate
ENST00000505045.1	ENSG00000113100.9	ENSG00000113100	CDH9	0.0179027520142695	0.209427623755077	0.174330175774841	0.861698073912892	0.987587145661336	Transcript	Caudate
ENST00000418851.1	ENSG00000235937.1	ENSG00000235937	AC008280.1	-0.0148189048372482	-2.30015818602162	-0.174318812238661	0.8617069978046	0.987587145661336	Transcript	Caudate
ENST00000614160.1	ENSG00000274551.1	ENSG00000274551	RP11-434C1.6	0.0159624522302197	-1.20548979137176	0.174265392501263	0.861748949063645	0.98758987691616	Transcript	Caudate
ENST00000357166.10	ENSG00000188706.12	ENSG00000188706	ZDHHC9	0.0103972827475249	5.51409284811412	0.1742638647831	0.86175014880762	0.98758987691616	Transcript	Caudate
ENST00000490927.5	ENSG00000144306.14	ENSG00000144306	SCRN3	-0.0185705941993293	0.394989231313823	-0.174251327682963	0.861759994425214	0.98758987691616	Transcript	Caudate
ENST00000534775.1	ENSG00000110536.13	ENSG00000110536	PTPMT1	-0.0255635762602862	-1.60929901852823	-0.174230832184222	0.861776089967485	0.98758987691616	Transcript	Caudate
ENST00000600410.5	ENSG00000105373.18	ENSG00000105373	GLTSCR2	-0.0057334922200293	1.009297433305	-0.174221290759473	0.861783583066833	0.98758987691616	Transcript	Caudate
ENST00000483365.1	ENSG00000147133.15	ENSG00000147133	TAF1	-0.0169716280583077	-1.94159184774732	-0.174204430849607	0.861796823570661	0.98758987691616	Transcript	Caudate
ENST00000485854.5	ENSG00000157954.14	ENSG00000157954	WIPI2	-0.0152880159140069	-2.40869103079564	-0.174194719136824	0.861804450436383	0.98758987691616	Transcript	Caudate
ENST00000507648.5	ENSG00000128059.8	ENSG00000128059	PPAT	-0.0251541690854292	-2.60237683503339	-0.174187106550617	0.861810428811354	0.98758987691616	Transcript	Caudate
ENST00000478809.2	ENSG00000108018.15	ENSG00000108018	SORCS1	-0.0205589635516025	-2.09118764988725	-0.174185894314455	0.86181138081475	0.98758987691616	Transcript	Caudate
ENST00000586003.1	ENSG00000104964.14	ENSG00000104964	AES	0.0147893998085223	-2.08232688093118	0.174178618818215	0.861817094472263	0.98758987691616	Transcript	Caudate
ENST00000338179.6	ENSG00000143815.14	ENSG00000143815	LBR	0.0513219563239253	-4.62524977754135	0.174176067424862	0.861819098156935	0.98758987691616	Transcript	Caudate
ENST00000589548.5	ENSG00000154832.14	ENSG00000154832	CXXC1	0.0410826160494576	-2.64766462375813	0.174175026615882	0.861819915535273	0.98758987691616	Transcript	Caudate
ENST00000511314.5	ENSG00000164161.9	ENSG00000164161	HHIP	-0.0118381192240806	-0.925367340602635	-0.174140531214613	0.861847005886845	0.987595007856651	Transcript	Caudate
ENST00000504305.5	ENSG00000163697.16	ENSG00000163697	APBB2	-0.027904118578193	-1.05332936484716	-0.174089883300818	0.86188678162326	0.987595007856651	Transcript	Caudate
ENST00000272402.2	ENSG00000144021.2	ENSG00000144021	CIAO1	-0.0024680345628464	5.24290854541765	-0.174086941268238	0.861889092124344	0.987595007856651	Transcript	Caudate
ENST00000480517.5	ENSG00000136261.14	ENSG00000136261	BZW2	-0.0097841598938707	0.21792848387795	-0.174072939769682	0.861900088102309	0.987595007856651	Transcript	Caudate
ENST00000508768.5	ENSG00000154277.12	ENSG00000154277	UCHL1	0.0189314779706768	0.335298981484195	0.174053793832843	0.861915124272023	0.987595007856651	Transcript	Caudate
ENST00000471486.5	ENSG00000084623.11	ENSG00000084623	EIF3I	0.0295003594329398	-0.488312619553756	0.174040225593783	0.861925780053938	0.987595007856651	Transcript	Caudate
ENST00000488973.6	ENSG00000064961.18	ENSG00000064961	HMG20B	0.0367352951817966	-2.36010371628379	0.174036121270899	0.86192900337841	0.987595007856651	Transcript	Caudate
ENST00000555938.1	ENSG00000258674.5	ENSG00000258674	CTC-260F20.3	-0.009585916165954	1.49382083154396	-0.174027275214188	0.86193595062503	0.987595007856651	Transcript	Caudate
ENST00000583810.5	ENSG00000141506.13	ENSG00000141506	PIK3R5	0.0249287012648465	-2.79745094574152	0.174018027236182	0.86194321353182	0.987595007856651	Transcript	Caudate
ENST00000488030.5	ENSG00000185684.12	ENSG00000185684	EP400NL	-0.0204070399019861	-1.21607277211444	-0.17401606963053	0.861944750940459	0.987595007856651	Transcript	Caudate
ENST00000409197.5	ENSG00000077380.15	ENSG00000077380	DYNC1I2	-0.0101606614910267	5.52799065571134	-0.174011162499503	0.86194860476574	0.987595007856651	Transcript	Caudate
ENST00000383949.1	ENSG00000206676.1	ENSG00000206676	Y_RNA	-0.0152881115297041	-2.33785015641892	-0.1739970196802	0.861959711875951	0.987595007856651	Transcript	Caudate
ENST00000517608.5	ENSG00000104343.19	ENSG00000104343	UBE2W	-0.0054728358355666	4.71163158784033	-0.173986569371379	0.861967919078369	0.987595007856651	Transcript	Caudate
ENST00000478856.5	ENSG00000114021.11	ENSG00000114021	NIT2	0.008473422710711	-0.176909002247974	0.173962975722619	0.861986448523708	0.987595007856651	Transcript	Caudate
ENST00000499346.6	ENSG00000245937.7	ENSG00000245937	LINC01184	0.0053115817512832	1.94606082935928	0.173956460578928	0.861991565253092	0.987595007856651	Transcript	Caudate
ENST00000359210.8	ENSG00000058600.15	ENSG00000058600	POLR3E	-0.05623155616652	-2.2507168226294	-0.173946101611943	0.861999700777227	0.987595007856651	Transcript	Caudate
ENST00000599889.1	ENSG00000269054.1	ENSG00000269054	CTD-2619J13.3	-0.0098452000351708	-0.717825339541773	-0.173944324688472	0.86200109630432	0.987595007856651	Transcript	Caudate
ENST00000496948.2	ENSG00000149488.12	ENSG00000149488	TMC2	-0.0045156062232301	2.353803531981	-0.173919086895207	0.862020917139487	0.987595007856651	Transcript	Caudate
ENST00000531994.1	ENSG00000255082.1	ENSG00000255082	GRM5-AS1	0.0140445457619891	-0.561087323292588	0.173909078850987	0.862028777113705	0.987595007856651	Transcript	Caudate
ENST00000445634.2	ENSG00000091129.19	ENSG00000091129	NRCAM	-0.0329568148149985	-2.84726103930414	-0.173904626676217	0.862032273703273	0.987595007856651	Transcript	Caudate
ENST00000477642.5	ENSG00000119787.13	ENSG00000119787	ATL2	0.008259822981718	1.25150910180945	0.173895845705362	0.86203916999286	0.987595007856651	Transcript	Caudate
ENST00000399583.3	ENSG00000157927.16	ENSG00000157927	RADIL	0.0169893012291231	1.03399438060451	0.17387023805036	0.862059281474475	0.987595007856651	Transcript	Caudate
ENST00000261441.9	ENSG00000081019.13	ENSG00000081019	RSBN1	0.0496626387068892	1.87372146948847	0.173870107219676	0.862059384225187	0.987595007856651	Transcript	Caudate
ENST00000216455.8	ENSG00000100567.12	ENSG00000100567	PSMA3	0.0052088865677174	3.84633302967725	0.173869448094678	0.862059901883322	0.987595007856651	Transcript	Caudate
ENST00000286063.10	ENSG00000128655.16	ENSG00000128655	PDE11A	-0.0079579410163511	2.53462937399777	-0.173864761850986	0.862063582328316	0.987595007856651	Transcript	Caudate
ENST00000477534.1	ENSG00000116044.15	ENSG00000116044	NFE2L2	-0.013480783329827	-0.92189369487037	-0.173863704984227	0.862064412362386	0.987595007856651	Transcript	Caudate
ENST00000558027.1	ENSG00000259349.1	ENSG00000259349	RP11-15E18.1	-0.0187225347182387	-2.47137248041171	-0.173852512295532	0.862073202801464	0.987595007856651	Transcript	Caudate
ENST00000340912.5	ENSG00000166192.14	ENSG00000166192	SENP8	0.0050017564109893	2.15623671284894	0.173838542067123	0.862084174670187	0.987595007856651	Transcript	Caudate
ENST00000637395.1	ENSG00000170324.20	ENSG00000170324	FRMPD2	-0.0241198232201325	0.948994166297092	-0.173829189779031	0.862091519738769	0.987595007856651	Transcript	Caudate
ENST00000564681.1	ENSG00000260205.1	ENSG00000260205	RP11-108B14.5	-0.0062454159086428	0.0668874783803396	-0.173802606103508	0.862112398001854	0.987602183991781	Transcript	Caudate
ENST00000449141.2	ENSG00000125868.15	ENSG00000125868	DSTN	0.0058592285102666	3.35258374867359	0.173797756747031	0.862116206595496	0.987602183991781	Transcript	Caudate
ENST00000377704.4	ENSG00000125871.13	ENSG00000125871	MGME1	-0.0269058435915902	-0.720036952500769	-0.173785517491306	0.862125819091745	0.987602297330118	Transcript	Caudate
ENST00000563308.1	ENSG00000048471.13	ENSG00000048471	SNX29	-0.0147208241559203	-0.233922800320329	-0.173770295221794	0.862137774423172	0.987602297330118	Transcript	Caudate
ENST00000617211.1	ENSG00000278829.1	ENSG00000278829	RP11-358B23.7	0.0090770565137618	-0.667194689235806	0.173762445438058	0.862143939532436	0.987602297330118	Transcript	Caudate
ENST00000598006.1	ENSG00000104833.11	ENSG00000104833	TUBB4A	0.0337274369017498	-2.13479176482805	0.173720773695081	0.862176668071902	0.987626017966818	Transcript	Caudate
ENST00000553061.1	ENSG00000258344.1	ENSG00000258344	RP11-968A15.8	0.0115936015532286	-1.77828922461774	0.173712622491158	0.862183069967712	0.987626017966818	Transcript	Caudate
ENST00000539024.5	ENSG00000051825.14	ENSG00000051825	MPHOSPH9	0.0061087978197493	1.92562015957922	0.173672638297494	0.86221447339194	0.987651438361417	Transcript	Caudate
ENST00000344135.5	ENSG00000038382.17	ENSG00000038382	TRIO	-0.0094367023857369	2.61221462973857	-0.173659275792529	0.862224968298117	0.98765278463865	Transcript	Caudate
ENST00000400198.7	ENSG00000134884.13	ENSG00000134884	ARGLU1	0.0030064787432422	5.24425708159684	0.173637948749577	0.862241718599897	0.98765278463865	Transcript	Caudate
ENST00000468249.1	ENSG00000177989.13	ENSG00000177989	ODF3B	-0.0227652162819385	-1.96350613724247	-0.173635955510458	0.862243284097027	0.98765278463865	Transcript	Caudate
ENST00000568797.3	ENSG00000260372.6	ENSG00000260372	AQP4-AS1	0.0108668991251836	1.90688765280426	0.173612616764272	0.862261614472134	0.987653450895517	Transcript	Caudate
ENST00000454963.5	ENSG00000114302.15	ENSG00000114302	PRKAR2A	-0.0255091829264078	-0.588223914758104	-0.173610610319627	0.862263190347882	0.987653450895517	Transcript	Caudate
ENST00000481546.1	ENSG00000184787.18	ENSG00000184787	UBE2G2	0.0041712030653728	4.40202306482299	0.173600028764047	0.862271501185223	0.987653450895517	Transcript	Caudate
ENST00000582723.1	ENSG00000154856.12	ENSG00000154856	APCDD1	-0.0149776776260327	0.473545569241038	-0.173567932470195	0.862296709961577	0.98767177376707	Transcript	Caudate
ENST00000635504.1	ENSG00000120549.17	ENSG00000120549	KIAA1217	-0.0211208491790374	-2.02164330731036	-0.173528811533994	0.862327436158392	0.98769641581461	Transcript	Caudate
ENST00000517789.2	ENSG00000168495.12	ENSG00000168495	POLR3D	0.0244945093822018	-0.683395791782262	0.173474876942212	0.862369797575497	0.987734383993403	Transcript	Caudate
ENST00000622544.4	ENSG00000131979.18	ENSG00000131979	GCH1	-0.0547316357033766	-0.926014938891964	-0.173454727517791	0.86238562347949	0.987741958646893	Transcript	Caudate
ENST00000440972.1	ENSG00000198369.9	ENSG00000198369	SPRED2	0.0244546037155177	-2.39768661924042	0.173375023803306	0.86244822548027	0.987763808451286	Transcript	Caudate
ENST00000474849.1	ENSG00000144199.11	ENSG00000144199	FAHD2B	-0.0076069735292547	-0.0503759308681984	-0.1733749005981	0.862448322250489	0.987763808451286	Transcript	Caudate
ENST00000263278.8	ENSG00000087076.8	ENSG00000087076	HSD17B14	-0.0078165145852965	2.26616414943653	-0.173346738737386	0.862470441738946	0.987763808451286	Transcript	Caudate
ENST00000514861.5	ENSG00000051596.9	ENSG00000051596	THOC3	-0.0351546699573037	-0.28979764778368	-0.173343717613744	0.862472814660654	0.987763808451286	Transcript	Caudate
ENST00000531276.1	ENSG00000255355.1	ENSG00000255355	AP000640.2	-0.0231459604855287	-0.446395403518536	-0.173338603178616	0.862476831762949	0.987763808451286	Transcript	Caudate
ENST00000555834.5	ENSG00000198208.11	ENSG00000198208	RPS6KL1	0.0443085092461657	-0.549726432095875	0.173324986235373	0.862487527126485	0.987763808451286	Transcript	Caudate
ENST00000394800.6	ENSG00000280987.3	ENSG00000280987	MATR3	-0.041115285499214	0.139568883969594	-0.173261899605482	0.862537078551135	0.987763808451286	Transcript	Caudate
ENST00000585462.5	ENSG00000132471.11	ENSG00000132471	WBP2	-0.0532898296896217	-2.69941989275783	-0.173260478912123	0.862538194441689	0.987763808451286	Transcript	Caudate
ENST00000254521.7	ENSG00000132196.13	ENSG00000132196	HSD17B7	-0.0217626534084381	-0.67610303042406	-0.173254575392683	0.862542831392883	0.987763808451286	Transcript	Caudate
ENST00000486981.1	ENSG00000198130.15	ENSG00000198130	HIBCH	0.0114001982583694	-0.52325584715474	0.17325299165905	0.862544075345819	0.987763808451286	Transcript	Caudate
ENST00000592314.5	ENSG00000104897.9	ENSG00000104897	SF3A2	0.018965381037516	-0.638935772668888	0.173252589795421	0.862544390992034	0.987763808451286	Transcript	Caudate
ENST00000513688.1	ENSG00000112855.14	ENSG00000112855	HARS2	-0.0318864373459356	-3.11292200813871	-0.173245336242546	0.86255008834275	0.987763808451286	Transcript	Caudate
ENST00000584486.5	ENSG00000263513.5	ENSG00000263513	FAM72C	0.0330267165788995	-3.3008713691842	0.173244900943966	0.862550430251105	0.987763808451286	Transcript	Caudate
ENST00000558815.5	ENSG00000108107.13	ENSG00000108107	RPL28	0.0113584179340528	3.7687773611709	0.173239606890227	0.862554588505208	0.987763808451286	Transcript	Caudate
ENST00000261443.9	ENSG00000009307.15	ENSG00000009307	CSDE1	-0.0544791221061317	0.898467477124145	-0.173231878133796	0.862560659121614	0.987763808451286	Transcript	Caudate
ENST00000425058.1	ENSG00000226771.1	ENSG00000226771	AP001136.2	-0.0106578720195813	-0.777540831320918	-0.173225824158191	0.862565414273098	0.987763808451286	Transcript	Caudate
ENST00000367362.7	ENSG00000116833.13	ENSG00000116833	NR5A2	-0.0441372106869249	-4.34674844109634	-0.1732216860885	0.862568664561328	0.987763808451286	Transcript	Caudate
ENST00000560162.5	ENSG00000092445.11	ENSG00000092445	TYRO3	0.0267034325279713	-0.800601311044935	0.173219309352634	0.862570531393342	0.987763808451286	Transcript	Caudate
ENST00000623191.1	ENSG00000280398.1	ENSG00000280398	RP3-446N13.3	0.0048665398263757	2.5189766919986	0.173183920084959	0.862598328354482	0.987769529415716	Transcript	Caudate
ENST00000419548.4	ENSG00000088827.12	ENSG00000088827	SIGLEC1	-0.0266743015797634	-2.57556807449062	-0.173174731649374	0.862605545558797	0.987769529415716	Transcript	Caudate
ENST00000619275.4	ENSG00000140839.11	ENSG00000140839	CLEC18B	0.0432806998349137	-1.93863557177925	0.173134199764736	0.862637382116006	0.987769529415716	Transcript	Caudate
ENST00000591127.1	ENSG00000099625.12	ENSG00000099625	CBARP	0.011927148462528	0.76822990194379	0.173128457940098	0.862641892161969	0.987769529415716	Transcript	Caudate
ENST00000468189.5	ENSG00000189283.9	ENSG00000189283	FHIT	-0.0275215096721218	-1.87690472949316	-0.173099804626674	0.862664398621925	0.987769529415716	Transcript	Caudate
ENST00000380198.6	ENSG00000139579.12	ENSG00000139579	NABP2	0.0078608961388916	3.12067089974076	0.173089658814759	0.862672367929871	0.987769529415716	Transcript	Caudate
ENST00000429589.5	ENSG00000156976.15	ENSG00000156976	EIF4A2	0.0342881585572658	-2.32329788822436	0.173052441127158	0.862701601709762	0.987769529415716	Transcript	Caudate
ENST00000370475.8	ENSG00000102081.13	ENSG00000102081	FMR1	0.0449051612658023	1.43621899205366	0.173046701435999	0.862706110143899	0.987769529415716	Transcript	Caudate
ENST00000594367.1	ENSG00000268061.5	ENSG00000268061	NAPA-AS1	-0.0154000462166779	-1.35522216230814	-0.172995778656326	0.86274610935643	0.987769529415716	Transcript	Caudate
ENST00000408988.2	ENSG00000221845.4	ENSG00000221845	C7orf65	-0.0155610113376505	-2.41661543689823	-0.172992293384698	0.862748847007031	0.987769529415716	Transcript	Caudate
ENST00000629357.1	ENSG00000281103.1	ENSG00000281103	TRG-AS1	-0.0045149866578493	1.53415378967401	-0.172985060300966	0.862754528536778	0.987769529415716	Transcript	Caudate
ENST00000471582.5	ENSG00000101203.16	ENSG00000101203	COL20A1	-0.0130968516639551	-0.97235356144162	-0.172973283763624	0.862763778928449	0.987769529415716	Transcript	Caudate
ENST00000262843.10	ENSG00000080561.13	ENSG00000080561	MID2	0.0081787055321021	1.43948391244917	0.172928414995971	0.862799023219785	0.987769529415716	Transcript	Caudate
ENST00000505174.1	ENSG00000113621.14	ENSG00000113621	TXNDC15	-0.0048292004660614	2.61352026317147	-0.17292324748463	0.862803082303079	0.987769529415716	Transcript	Caudate
ENST00000591171.1	ENSG00000167315.17	ENSG00000167315	ACAA2	-0.0187634223255718	-1.97150123968287	-0.172908374218696	0.862814765282788	0.987769529415716	Transcript	Caudate
ENST00000613548.1	ENSG00000136099.13	ENSG00000136099	PCDH8	0.0137037000005653	1.89046152437083	0.172907097385866	0.862815768238897	0.987769529415716	Transcript	Caudate
ENST00000583313.6	ENSG00000265241.6	ENSG00000265241	RBM8A	0.0029959300540094	6.10212216562676	0.172906814693242	0.862815990294851	0.987769529415716	Transcript	Caudate
ENST00000451707.1	ENSG00000235158.1	ENSG00000235158	AC087430.1	-0.0067183515318269	-0.0374379335872416	-0.172906532844259	0.862816211688133	0.987769529415716	Transcript	Caudate
ENST00000338560.11	ENSG00000187688.14	ENSG00000187688	TRPV2	-0.010487779227879	0.636469034731649	-0.172905304897271	0.862817176244566	0.987769529415716	Transcript	Caudate
ENST00000452532.1	ENSG00000227486.1	ENSG00000227486	RP13-188A5.1	0.0076816687197682	0.212841956715731	0.172888439201657	0.86283042432521	0.987769529415716	Transcript	Caudate
ENST00000489945.5	ENSG00000043514.15	ENSG00000043514	TRIT1	0.0364780941437529	-2.81686898726892	0.172876864894355	0.862839516018666	0.987769529415716	Transcript	Caudate
ENST00000524825.5	ENSG00000110619.16	ENSG00000110619	CARS	-0.0171129629148764	-2.29937672713859	-0.172874295411342	0.862841534366713	0.987769529415716	Transcript	Caudate
ENST00000608634.1	ENSG00000183785.14	ENSG00000183785	TUBA8	-0.0145623622226992	-1.03794327624703	-0.172873650440185	0.862842040996501	0.987769529415716	Transcript	Caudate
ENST00000567653.5	ENSG00000131653.12	ENSG00000131653	TRAF7	-0.0221059912615598	-2.47551469456604	-0.17284448057726	0.862864954206687	0.987769529415716	Transcript	Caudate
ENST00000549596.5	ENSG00000187109.13	ENSG00000187109	NAP1L1	-0.0163678837085217	2.69402092588557	-0.172832456387194	0.862874399358293	0.987769529415716	Transcript	Caudate
ENST00000398571.6	ENSG00000115464.14	ENSG00000115464	USP34	-0.0029339493559725	7.57067883965163	-0.172828788922974	0.8628772802012	0.987769529415716	Transcript	Caudate
ENST00000570231.1	ENSG00000066654.13	ENSG00000066654	THUMPD1	0.0112658473769664	-0.301760078943211	0.172805739752396	0.862895385679335	0.987769529415716	Transcript	Caudate
ENST00000459742.1	ENSG00000259628.1	ENSG00000259628	RP11-467H10.2	0.0122972190281331	-1.53797102353197	0.172799473606675	0.862900307845713	0.987769529415716	Transcript	Caudate
ENST00000507810.5	ENSG00000129595.12	ENSG00000129595	EPB41L4A	-0.0143165842113503	-0.064566762009649	-0.172777303029283	0.862917723262503	0.987769529415716	Transcript	Caudate
ENST00000518085.1	ENSG00000197226.12	ENSG00000197226	TBC1D9B	0.0157115702656058	-0.483184886210205	0.172773909388571	0.862920389038736	0.987769529415716	Transcript	Caudate
ENST00000302850.9	ENSG00000171105.13	ENSG00000171105	INSR	-0.0152236463064872	2.62324623343982	-0.172746143463718	0.862942199816184	0.987769529415716	Transcript	Caudate
ENST00000592064.1	ENSG00000125744.11	ENSG00000125744	RTN2	-0.0110256184448467	1.50264321697681	-0.172727793249569	0.862956614392226	0.987769529415716	Transcript	Caudate
ENST00000243913.8	ENSG00000124091.9	ENSG00000124091	GCNT7	0.0085293576110816	-0.164080793209272	0.172724016766708	0.862959580924564	0.987769529415716	Transcript	Caudate
ENST00000589872.1	ENSG00000188554.13	ENSG00000188554	NBR1	-0.0157501500178282	0.636990067381955	-0.172723895659195	0.862959676057916	0.987769529415716	Transcript	Caudate
ENST00000487344.1	ENSG00000138835.22	ENSG00000138835	RGS3	-0.0198354850968242	-1.78012441844086	-0.172704476868044	0.862974930089487	0.987769529415716	Transcript	Caudate
ENST00000216180.7	ENSG00000100344.10	ENSG00000100344	PNPLA3	0.0102789671608841	-0.0873501317765629	0.172700799991737	0.862977818389741	0.987769529415716	Transcript	Caudate
ENST00000572187.1	ENSG00000262298.1	ENSG00000262298	RP5-1107A17.3	0.0104958443615538	-0.130882056653281	0.172697103775501	0.862980721883962	0.987769529415716	Transcript	Caudate
ENST00000445878.1	ENSG00000229951.5	ENSG00000229951	FLJ31356	-0.0501929149274809	-2.74497968194364	-0.172677877021068	0.862995825134851	0.987769529415716	Transcript	Caudate
ENST00000377045.8	ENSG00000078061.12	ENSG00000078061	ARAF	0.0122685703508491	2.24342175403285	0.172615100645624	0.863045138401989	0.987769529415716	Transcript	Caudate
ENST00000629022.2	ENSG00000243193.4	ENSG00000243193	CTA-360L10.1	0.0196243033005357	-2.17498125789332	0.172607321151042	0.863051249532714	0.987769529415716	Transcript	Caudate
ENST00000437768.1	ENSG00000224944.1	ENSG00000224944	CASC6	-0.006215862153576	0.418120303157649	-0.172587773805512	0.863066604857543	0.987769529415716	Transcript	Caudate
ENST00000599226.2	ENSG00000221878.11	ENSG00000221878	PSG7	0.0141769331189506	-1.29259065520985	0.172562995174731	0.863086069668399	0.987769529415716	Transcript	Caudate
ENST00000609900.1	ENSG00000272870.1	ENSG00000272870	RP11-798M19.6	0.0073898541697739	-0.091755806140622	0.172534218417655	0.86310867530522	0.987769529415716	Transcript	Caudate
ENST00000378421.1	ENSG00000185753.12	ENSG00000185753	CXorf38	-0.0079784826239098	-0.0900437448396692	-0.172528059685532	0.863113513323693	0.987769529415716	Transcript	Caudate
ENST00000411653.5	ENSG00000059377.15	ENSG00000059377	TBXAS1	0.0474517368881776	-1.89153296496518	0.172523620943895	0.863117000199448	0.987769529415716	Transcript	Caudate
ENST00000637894.1	ENSG00000125122.15	ENSG00000125122	LRRC29	-0.0249347444877845	-2.4737377202175	-0.172512003982557	0.86312612597436	0.987769529415716	Transcript	Caudate
ENST00000624287.1	ENSG00000234350.4	ENSG00000234350	AC007405.4	-0.011523318508855	-1.54525515605545	-0.172511326336589	0.863126658303853	0.987769529415716	Transcript	Caudate
ENST00000467511.1	ENSG00000188647.12	ENSG00000188647	PTAR1	0.0123888191282283	-1.35989590044647	0.172477022618347	0.863153605909338	0.987769529415716	Transcript	Caudate
ENST00000618325.1	ENSG00000275832.4	ENSG00000275832	ARHGAP23	-0.0139479264358927	-0.507302825280147	-0.172476608063681	0.863153931567596	0.987769529415716	Transcript	Caudate
ENST00000544284.5	ENSG00000139112.10	ENSG00000139112	GABARAPL1	-0.0552267319636148	-4.05995882868567	-0.172456918131317	0.863169399250738	0.987769529415716	Transcript	Caudate
ENST00000358966.6	ENSG00000152904.11	ENSG00000152904	GGPS1	0.0285957705320532	-0.699731562080537	0.172456874716168	0.863169433356132	0.987769529415716	Transcript	Caudate
ENST00000636858.1	ENSG00000075043.18	ENSG00000075043	KCNQ2	-0.0149998471020944	-1.68689109436512	-0.172445135186568	0.863178655521829	0.987769529415716	Transcript	Caudate
ENST00000373206.5	ENSG00000092847.11	ENSG00000092847	AGO1	0.0079186091632631	3.44681940349965	0.172443649584059	0.863179822560767	0.987769529415716	Transcript	Caudate
ENST00000315147.8	ENSG00000249437.7	ENSG00000249437	NAIP	0.008347057059802	4.05720652627091	0.172436180627497	0.863185689924231	0.987769529415716	Transcript	Caudate
ENST00000393793.5	ENSG00000130810.19	ENSG00000130810	PPAN	0.0506497775476005	-1.2367198436604	0.172434431363884	0.863187064088547	0.987769529415716	Transcript	Caudate
ENST00000315927.8	ENSG00000180667.10	ENSG00000180667	YOD1	-0.0048897344619873	4.36749611501773	-0.172433969538721	0.863187426883369	0.987769529415716	Transcript	Caudate
ENST00000444100.2	ENSG00000162928.8	ENSG00000162928	PEX13	0.0162824394209013	-1.61077875922454	0.172428919066552	0.863191394371869	0.987769529415716	Transcript	Caudate
ENST00000547292.1	ENSG00000224078.12	ENSG00000224078	SNHG14	0.0052184448798815	1.78387024196353	0.172428167445804	0.863191984821252	0.987769529415716	Transcript	Caudate
ENST00000368662.9	ENSG00000074935.13	ENSG00000074935	TUBE1	-0.0081240724517886	2.23414456407305	-0.17241975128942	0.863198596291577	0.987769529415716	Transcript	Caudate
ENST00000428177.2	ENSG00000065970.8	ENSG00000065970	FOXJ2	0.0101060954472982	0.398498610353386	0.172417855075504	0.863200085899498	0.987769529415716	Transcript	Caudate
ENST00000397860.7	ENSG00000197971.14	ENSG00000197971	MBP	-0.0620750448405985	-1.26005494921688	-0.172412360068856	0.863204402612179	0.987769529415716	Transcript	Caudate
ENST00000416758.5	ENSG00000231943.7	ENSG00000231943	PGM5P4-AS1	0.0092485015735067	-1.52886698538589	0.172409337030721	0.863206777422164	0.987769529415716	Transcript	Caudate
ENST00000429980.5	ENSG00000277631.4	ENSG00000277631	PGM5P3-AS1	0.0092485015735067	-1.52886698538589	0.172409337030721	0.863206777422164	0.987769529415716	Transcript	Caudate
ENST00000465618.5	ENSG00000100316.15	ENSG00000100316	RPL3	0.0123261922858131	-0.459732165397287	0.172399951369678	0.86321415052977	0.987769529415716	Transcript	Caudate
ENST00000375060.5	ENSG00000102316.16	ENSG00000102316	MAGED2	-0.0238212323472382	1.04388001934423	-0.172387636177561	0.863223825011571	0.987769529415716	Transcript	Caudate
ENST00000435750.1	ENSG00000163491.16	ENSG00000163491	NEK10	-0.0124240900268248	0.328477899019811	-0.172384137238124	0.863226573687503	0.987769529415716	Transcript	Caudate
ENST00000382111.6	ENSG00000100150.16	ENSG00000100150	DEPDC5	0.0568368947051147	-2.30668402666953	0.172367952041241	0.863239288379365	0.987769529415716	Transcript	Caudate
ENST00000466828.5	ENSG00000107960.10	ENSG00000107960	OBFC1	0.0175223196219566	-1.1606102967954	0.172363683729114	0.863242641466126	0.987769529415716	Transcript	Caudate
ENST00000264181.6	ENSG00000086619.13	ENSG00000086619	ERO1B	0.0096694580974302	0.0819496425412192	0.172362847870612	0.863243298097419	0.987769529415716	Transcript	Caudate
ENST00000452097.1	ENSG00000237017.1	ENSG00000237017	AC012314.8	0.0063568216651839	0.423405987256537	0.172357077415552	0.863247831237326	0.987769529415716	Transcript	Caudate
ENST00000557101.1	ENSG00000258480.1	ENSG00000258480	RP11-662J14.2	-0.0172760318436968	-2.50135989887064	-0.172348651676927	0.86325445031649	0.987769529415716	Transcript	Caudate
ENST00000507787.1	ENSG00000206149.10	ENSG00000206149	HERC2P9	-0.0064929996261928	1.44890215042999	-0.172337525833232	0.863263190554925	0.987769529415716	Transcript	Caudate
ENST00000504382.1	ENSG00000249857.1	ENSG00000249857	CTD-2227C6.3	-0.0144092772918317	-1.81374215305271	-0.172320314618363	0.86327671137133	0.987769529415716	Transcript	Caudate
ENST00000571805.5	ENSG00000141252.19	ENSG00000141252	VPS53	0.0257189243037569	1.40029523490514	0.172306622421497	0.863287467740105	0.987769529415716	Transcript	Caudate
ENST00000509970.5	ENSG00000163319.10	ENSG00000163319	MRPS18C	-0.0124594629466774	-1.20759012537344	-0.172302444671696	0.863290749717958	0.987769529415716	Transcript	Caudate
ENST00000550316.5	ENSG00000166225.8	ENSG00000166225	FRS2	0.0140100309510767	-0.904371680131941	0.172297491995732	0.863294640469299	0.987769529415716	Transcript	Caudate
ENST00000530028.2	ENSG00000255302.4	ENSG00000255302	EID1	0.0040157113088678	7.1536969018742	0.172290033346906	0.863300499883331	0.987769529415716	Transcript	Caudate
ENST00000379141.8	ENSG00000139263.11	ENSG00000139263	LRIG3	0.0149953625661618	1.64047469008621	0.172279740800229	0.863308585581729	0.987769529415716	Transcript	Caudate
ENST00000461526.1	ENSG00000143669.13	ENSG00000143669	LYST	-0.0094382087266565	-0.640805917885577	-0.172279061175376	0.863309119487182	0.987769529415716	Transcript	Caudate
ENST00000596148.2	ENSG00000181029.8	ENSG00000181029	TRAPPC5	-0.0049598330253089	2.9269441878939	-0.172266067291609	0.863319327344583	0.987769529415716	Transcript	Caudate
ENST00000549352.1	ENSG00000173588.14	ENSG00000173588	CEP83	0.0328454153015888	-2.28244399510196	0.172243614488058	0.863336966083128	0.987769529415716	Transcript	Caudate
ENST00000600000.1	ENSG00000104980.7	ENSG00000104980	TIMM44	-0.0216350007846978	-2.40177647571619	-0.172239818517855	0.863339948172983	0.987769529415716	Transcript	Caudate
ENST00000262227.7	ENSG00000088756.12	ENSG00000088756	ARHGAP28	-0.0038010881997112	2.8845720453453	-0.172239501305543	0.86334019737303	0.987769529415716	Transcript	Caudate
ENST00000541110.5	ENSG00000124496.12	ENSG00000124496	TRERF1	0.0101970975998728	3.82245245903085	0.172220144041463	0.863355404346819	0.987776387323244	Transcript	Caudate
ENST00000611932.4	ENSG00000153048.10	ENSG00000153048	CARHSP1	0.0707236817816482	-1.9707993658432	0.172127307785047	0.863428336770732	0.987809665568372	Transcript	Caudate
ENST00000545172.5	ENSG00000143199.17	ENSG00000143199	ADCY10	-0.0119999987184333	-0.703489589384391	-0.172114376918766	0.863438495388338	0.987809665568372	Transcript	Caudate
ENST00000367466.3	ENSG00000116711.9	ENSG00000116711	PLA2G4A	-0.0114787287268546	1.62982815490477	-0.172095329312625	0.863453459419109	0.987809665568372	Transcript	Caudate
ENST00000520054.1	ENSG00000197043.13	ENSG00000197043	ANXA6	0.0250412195162833	-2.48556712813749	0.172093798366564	0.863454662151067	0.987809665568372	Transcript	Caudate
ENST00000584687.1	ENSG00000067900.7	ENSG00000067900	ROCK1	-0.0079483406663904	-0.282244226463983	-0.172080331128909	0.863465242209037	0.987809665568372	Transcript	Caudate
ENST00000433497.5	ENSG00000100852.12	ENSG00000100852	ARHGAP5	-0.0105219370644688	4.47332826013449	-0.17207908992057	0.863466217321616	0.987809665568372	Transcript	Caudate
ENST00000623998.1	ENSG00000280433.1	ENSG00000280433	CH507-9B2.9	-0.0080381925693273	3.47972185480292	-0.172052626283318	0.863487007616382	0.987809665568372	Transcript	Caudate
ENST00000266735.9	ENSG00000139343.10	ENSG00000139343	SNRPF	-0.0060112379978805	2.7233704286879	-0.17204470696964	0.863493229185715	0.987809665568372	Transcript	Caudate
ENST00000470938.1	ENSG00000164010.13	ENSG00000164010	ERMAP	0.0151519088766946	-1.90675846400861	0.172042059373494	0.863495309191466	0.987809665568372	Transcript	Caudate
ENST00000522673.5	ENSG00000170919.15	ENSG00000170919	TPT1-AS1	-0.0203235164595585	-0.602925665684834	-0.172038547481317	0.863498068207345	0.987809665568372	Transcript	Caudate
ENST00000392121.7	ENSG00000197965.11	ENSG00000197965	MPZL1	-0.0055815670606878	4.18462559171036	-0.172023690076166	0.863509740513781	0.987809665568372	Transcript	Caudate
ENST00000620649.1	ENSG00000278657.1	ENSG00000278657	LL22NC03-23C6.13	-0.0120625931304111	-2.18747937700194	-0.172017935147118	0.863514261721494	0.987809665568372	Transcript	Caudate
ENST00000479005.1	ENSG00000182180.13	ENSG00000182180	MRPS16	0.0144050447295915	0.923606458565013	0.172007616766398	0.863522368095484	0.987809665568372	Transcript	Caudate
ENST00000597695.1	ENSG00000178150.8	ENSG00000178150	ZNF114	0.0098546316743762	-0.301772705556189	0.172004224561932	0.863525033097999	0.987809665568372	Transcript	Caudate
ENST00000383781.8	ENSG00000206561.12	ENSG00000206561	COLQ	-0.0213595796458857	-0.721407007162455	-0.17198177832071	0.863542667477987	0.987809665568372	Transcript	Caudate
ENST00000585258.1	ENSG00000264278.1	ENSG00000264278	RP11-162A12.2	-0.0107740978984635	-0.703070292194517	-0.171975085778325	0.86354792533523	0.987809665568372	Transcript	Caudate
ENST00000465933.1	ENSG00000241933.1	ENSG00000241933	RP11-755B10.3	-0.0058762717155646	0.242227527341807	-0.171973519298158	0.863549156008789	0.987809665568372	Transcript	Caudate
ENST00000562277.5	ENSG00000196678.13	ENSG00000196678	ERI2	0.0402779004967646	-2.34335552691035	0.171972025409208	0.863550329652831	0.987809665568372	Transcript	Caudate
ENST00000535149.5	ENSG00000147140.15	ENSG00000147140	NONO	0.0199712088211683	-0.891423115941339	0.171947891962344	0.863569289655654	0.98781019546868	Transcript	Caudate
ENST00000499715.2	ENSG00000250137.1	ENSG00000250137	RP11-380P13.1	0.0110865385740783	-1.53322424934157	0.171941267069754	0.863574494395612	0.98781019546868	Transcript	Caudate
ENST00000603676.1	ENSG00000270689.1	ENSG00000270689	BUD13P1	-0.0083628836620753	0.401837286152929	-0.171926057237431	0.863586443777425	0.98781019546868	Transcript	Caudate
ENST00000560293.1	ENSG00000074410.13	ENSG00000074410	CA12	-0.0146425898189174	-0.921021633742541	-0.171919375920471	0.86359169286606	0.98781019546868	Transcript	Caudate
ENST00000440975.1	ENSG00000214184.3	ENSG00000214184	GCC2-AS1	0.0107923394981563	-1.1478449250438	0.171895420198916	0.863610513412743	0.98781019546868	Transcript	Caudate
ENST00000485421.1	ENSG00000196428.12	ENSG00000196428	TSC22D2	0.0120793828680309	-0.900783357153442	0.171890656759909	0.863614255764976	0.98781019546868	Transcript	Caudate
ENST00000245811.6	ENSG00000232036.2	ENSG00000232036	GS1-115G20.2	-0.0111393755504033	-1.53904677631922	-0.171857226430351	0.863640520083673	0.98781019546868	Transcript	Caudate
ENST00000479834.1	ENSG00000135930.13	ENSG00000135930	EIF4E2	0.0182989132029251	-2.47329371759341	0.171854286371582	0.863642829928759	0.98781019546868	Transcript	Caudate
ENST00000421851.1	ENSG00000236535.1	ENSG00000236535	RC3H1-IT1	-0.0075297907725317	-0.526528837208216	-0.17185143736261	0.863645068242062	0.98781019546868	Transcript	Caudate
ENST00000492026.4	ENSG00000119636.15	ENSG00000119636	BBOF1	0.010908899698281	-1.00777945238295	0.171836821783958	0.86365655093435	0.98781019546868	Transcript	Caudate
ENST00000434373.3	ENSG00000122507.20	ENSG00000122507	BBS9	-0.0137248115664909	1.28377927399579	-0.171832653358625	0.863659825852436	0.98781019546868	Transcript	Caudate
ENST00000307602.8	ENSG00000168172.8	ENSG00000168172	HOOK3	0.0035824541283291	6.54657008053947	0.171830710621418	0.863661352162266	0.98781019546868	Transcript	Caudate
ENST00000343075.7	ENSG00000189046.10	ENSG00000189046	ALKBH2	-0.0112205273636232	0.324571182137687	-0.171796341075197	0.863688354651412	0.987822620812845	Transcript	Caudate
ENST00000501888.2	ENSG00000245468.3	ENSG00000245468	RP11-367J11.3	-0.0063194462205776	-0.120814133343553	-0.17179342884813	0.863690642654627	0.987822620812845	Transcript	Caudate
ENST00000343122.7	ENSG00000112182.14	ENSG00000112182	BACH2	0.0377437974799611	-1.31382069612612	0.171770003408234	0.863709046989906	0.987828092508052	Transcript	Caudate
ENST00000468406.5	ENSG00000134686.17	ENSG00000134686	PHC2	0.0112617514119181	-0.249562911444072	0.17174883105904	0.863725681235037	0.987828092508052	Transcript	Caudate
ENST00000409740.3	ENSG00000138079.13	ENSG00000138079	SLC3A1	0.011425995832632	-0.7376929640709	0.17174572397328	0.863728122349802	0.987828092508052	Transcript	Caudate
ENST00000560854.1	ENSG00000173517.10	ENSG00000173517	PEAK1	0.0035975879510381	3.34237253007343	0.171732331907333	0.86373864398289	0.987828092508052	Transcript	Caudate
ENST00000611056.1	ENSG00000277423.1	ENSG00000277423	RP11-173P15.9	-0.0156921926280507	-2.55589165020116	-0.17171021100821	0.863756023578884	0.987828092508052	Transcript	Caudate
ENST00000526128.1	ENSG00000134644.15	ENSG00000134644	PUM1	0.0102701468856687	-0.791817044492728	0.171705415390862	0.863759791331935	0.987828092508052	Transcript	Caudate
ENST00000464200.1	ENSG00000153250.18	ENSG00000153250	RBMS1	0.0156504492453181	-2.41311586426271	0.171705250554135	0.863759920838586	0.987828092508052	Transcript	Caudate
ENST00000013125.8	ENSG00000012983.11	ENSG00000012983	MAP4K5	0.0067840074358065	5.37182680301681	0.171681700777414	0.863778423140922	0.987838715485458	Transcript	Caudate
ENST00000329673.8	ENSG00000183580.9	ENSG00000183580	FBXL7	0.0394612662409424	0.865603848922441	0.171632607309462	0.863816994541232	0.987851815456619	Transcript	Caudate
ENST00000587326.1	ENSG00000168591.15	ENSG00000168591	TMUB2	0.0220816524938051	-1.25325685697866	0.171629548226693	0.863819397990008	0.987851815456619	Transcript	Caudate
ENST00000625040.1	ENSG00000280122.1	ENSG00000280122	RP11-87G24.2	0.0085293462292991	0.0420972760756861	0.171607596486946	0.863836644988395	0.987851815456619	Transcript	Caudate
ENST00000558240.1	ENSG00000167258.13	ENSG00000167258	CDK12	0.0167365361698547	-1.93583269198408	0.17158013019793	0.863858224738405	0.987851815456619	Transcript	Caudate
ENST00000373365.4	ENSG00000124767.6	ENSG00000124767	GLO1	-0.0040877881180552	5.97057981079128	-0.171576220238688	0.863861296728605	0.987851815456619	Transcript	Caudate
ENST00000425015.5	ENSG00000186919.12	ENSG00000186919	ZACN	0.0133132098440156	-1.48913350629884	0.171575011189242	0.863862246659143	0.987851815456619	Transcript	Caudate
ENST00000539011.5	ENSG00000136425.12	ENSG00000136425	CIB2	-0.0494638048052421	-2.94798650373041	-0.171573101523967	0.863863747052576	0.987851815456619	Transcript	Caudate
ENST00000378540.8	ENSG00000138032.20	ENSG00000138032	PPM1B	0.0274022234306215	0.16502099734229	0.17156517235502	0.86386997687894	0.987851815456619	Transcript	Caudate
ENST00000533020.5	ENSG00000166444.18	ENSG00000166444	ST5	0.0232334634678033	-1.24007664083609	0.171559328695862	0.863874568157706	0.987851815456619	Transcript	Caudate
ENST00000446175.5	ENSG00000173988.12	ENSG00000173988	LRRC63	0.0416086992470731	-1.40089177231421	0.171525161016163	0.86390141330349	0.987851815456619	Transcript	Caudate
ENST00000428875.1	ENSG00000206559.7	ENSG00000206559	ZCWPW2	0.0272011486984748	-3.05937160552682	0.171524533072634	0.863901906672842	0.987851815456619	Transcript	Caudate
ENST00000454422.1	ENSG00000107816.17	ENSG00000107816	LZTS2	-0.0183909764171962	0.354021819659134	-0.171516957704288	0.863907858573038	0.987851815456619	Transcript	Caudate
ENST00000433477.3	ENSG00000256043.2	ENSG00000256043	CTSO	-0.0070770284762565	4.00234219607264	-0.171508302947098	0.863914658549032	0.987851815456619	Transcript	Caudate
ENST00000566841.1	ENSG00000259805.1	ENSG00000259805	RP11-382A20.5	-0.0059651694556733	1.23645324726896	-0.171502943838992	0.863918869164023	0.987851815456619	Transcript	Caudate
ENST00000520972.5	ENSG00000104728.15	ENSG00000104728	ARHGEF10	0.0280651113059046	0.868368688581216	0.171484581246427	0.863933296558224	0.987857777059771	Transcript	Caudate
ENST00000424684.2	ENSG00000263590.2	ENSG00000263590	RP11-403I13.7	-0.0228358338135179	-1.33657646306506	-0.171447006732173	0.86396281880208	0.987861228387187	Transcript	Caudate
ENST00000458478.5	ENSG00000168028.13	ENSG00000168028	RPSA	0.0531616309143442	-0.476945299778678	0.171441712350366	0.863966978605866	0.987861228387187	Transcript	Caudate
ENST00000435753.6	ENSG00000013573.16	ENSG00000013573	DDX11	0.0222946036584213	0.39589704297369	0.171424001646963	0.863980893959803	0.987861228387187	Transcript	Caudate
ENST00000419116.2	ENSG00000136541.14	ENSG00000136541	ERMN	0.0264514025156447	-1.17229920493606	0.171416342701467	0.863986911629868	0.987861228387187	Transcript	Caudate
ENST00000517958.1	ENSG00000164574.15	ENSG00000164574	GALNT10	-0.0181231382484608	-0.168014741147674	-0.17141476376915	0.863988152205518	0.987861228387187	Transcript	Caudate
ENST00000284771.6	ENSG00000154553.13	ENSG00000154553	PDLIM3	-0.0084876495255214	2.82980238900867	-0.171394457140251	0.864004107263522	0.987861228387187	Transcript	Caudate
ENST00000445088.1	ENSG00000237862.1	ENSG00000237862	RP1-63G5.7	-0.0138500066287145	-1.06364322480496	-0.171388268310721	0.864008969880522	0.987861228387187	Transcript	Caudate
ENST00000393114.7	ENSG00000122783.16	ENSG00000122783	C7orf49	-0.0171106062134208	0.358636328644865	-0.171382916983079	0.864013174469199	0.987861228387187	Transcript	Caudate
ENST00000467096.5	ENSG00000124222.22	ENSG00000124222	STX16	-0.0232767786078551	0.16341911540367	-0.171362016977898	0.864029595837723	0.987861228387187	Transcript	Caudate
ENST00000398219.2	ENSG00000116221.15	ENSG00000116221	MRPL37	0.0105385147829662	-0.495392260454615	0.171360658145087	0.864030663489948	0.987861228387187	Transcript	Caudate
ENST00000479016.2	ENSG00000139579.12	ENSG00000139579	NABP2	0.0553111097457137	-3.60987068597526	0.171342653160353	0.864044810259011	0.987861228387187	Transcript	Caudate
ENST00000543925.5	ENSG00000256746.5	ENSG00000256746	RP11-17G12.3	-0.0247072481856276	-2.65889712855332	-0.171328595713382	0.864055855422696	0.987861228387187	Transcript	Caudate
ENST00000473864.1	ENSG00000230457.3	ENSG00000230457	PA2G4P4	0.0124496204981407	-1.67745299507196	0.171317985181515	0.864064192307039	0.987861228387187	Transcript	Caudate
ENST00000508307.5	ENSG00000145681.10	ENSG00000145681	HAPLN1	-0.0189580404329038	-1.7469665376353	-0.171298295663578	0.8640796627531	0.987861228387187	Transcript	Caudate
ENST00000377705.5	ENSG00000162408.10	ENSG00000162408	NOL9	0.0027685072918526	5.08859029365876	0.171297075021531	0.864080621837568	0.987861228387187	Transcript	Caudate
ENST00000561563.6	ENSG00000223509.8	ENSG00000223509	RP11-632K20.7	0.007234302376833	3.15091092075533	0.171293112984377	0.864083734895978	0.987861228387187	Transcript	Caudate
ENST00000603679.1	ENSG00000162692.10	ENSG00000162692	VCAM1	-0.0212330135854814	-2.7736445653263	-0.17127841703905	0.864095281837038	0.987863895774712	Transcript	Caudate
ENST00000587428.1	ENSG00000101638.13	ENSG00000101638	ST8SIA5	-0.026833699860602	-3.09079053027056	-0.171261707577427	0.864108410879399	0.987867006119604	Transcript	Caudate
ENST00000572790.1	ENSG00000263050.1	ENSG00000263050	RP11-667K14.3	-0.0083624793481665	0.196135513490634	-0.171251501467914	0.864116430093709	0.987867006119604	Transcript	Caudate
ENST00000594534.5	ENSG00000160229.11	ENSG00000160229	ZNF66	-0.0073025894102301	0.0809665274961785	-0.171203763579739	0.864153939220917	0.987871631812993	Transcript	Caudate
ENST00000485378.6	ENSG00000163539.16	ENSG00000163539	CLASP2	0.0303857494687901	0.491822847597245	0.171202887781549	0.864154627365366	0.987871631812993	Transcript	Caudate
ENST00000506647.1	ENSG00000005882.11	ENSG00000005882	PDK2	0.0162291692851559	-1.75993277875884	0.171191218643477	0.864163796214231	0.987871631812993	Transcript	Caudate
ENST00000538004.5	ENSG00000151414.14	ENSG00000151414	NEK7	0.0246358790456599	1.43506982146038	0.171181673237875	0.864171296386061	0.987871631812993	Transcript	Caudate
ENST00000428669.6	ENSG00000215386.11	ENSG00000215386	MIR99AHG	-0.0220700041278871	-2.10849013072993	-0.171174586939364	0.864176864356091	0.987871631812993	Transcript	Caudate
ENST00000532409.5	ENSG00000164733.20	ENSG00000164733	CTSB	-0.0139305370007115	-0.351577062382559	-0.171165494169711	0.864184008895533	0.987871631812993	Transcript	Caudate
ENST00000554977.1	ENSG00000213983.11	ENSG00000213983	AP1G2	0.0271985621808969	-2.8636304621765	0.171149938364797	0.864196231716634	0.987871631812993	Transcript	Caudate
ENST00000360870.9	ENSG00000155657.25	ENSG00000155657	TTN	-0.0102692837640236	2.91209812880033	-0.171146059612588	0.864199279413212	0.987871631812993	Transcript	Caudate
ENST00000565667.2	ENSG00000261253.2	ENSG00000261253	AC137932.6	-0.0235548097066937	-2.7721462951939	-0.171140814229688	0.864203400931465	0.987871631812993	Transcript	Caudate
ENST00000544953.1	ENSG00000133316.15	ENSG00000133316	WDR74	0.014519131592469	-2.39635707751575	0.17112782771411	0.864213604999637	0.987872763725584	Transcript	Caudate
ENST00000555540.1	ENSG00000258783.1	ENSG00000258783	KRT18P6	-0.0175215796831781	-2.03379432749778	-0.171074353351685	0.864255622363493	0.98790740352699	Transcript	Caudate
ENST00000508883.5	ENSG00000078795.16	ENSG00000078795	PKD2L2	-0.0111644243914084	-0.927131506841715	-0.171032472757134	0.864288530218577	0.98790740352699	Transcript	Caudate
ENST00000480032.4	ENSG00000136531.14	ENSG00000136531	SCN2A	0.012375752878141	3.70715667179982	0.170986444427525	0.86432469744668	0.98790740352699	Transcript	Caudate
ENST00000467445.1	ENSG00000159082.17	ENSG00000159082	SYNJ1	0.011804285422918	-1.51040939974342	0.170969937603602	0.864337667920978	0.98790740352699	Transcript	Caudate
ENST00000580750.5	ENSG00000169738.7	ENSG00000169738	DCXR	-0.0303256053522179	-1.86137670575062	-0.170968768651339	0.864338586443422	0.98790740352699	Transcript	Caudate
ENST00000496788.1	ENSG00000132970.12	ENSG00000132970	WASF3	-0.0341229576388853	-1.90026906927845	-0.170942351692498	0.864359344029275	0.98790740352699	Transcript	Caudate
ENST00000422538.7	ENSG00000111405.8	ENSG00000111405	ENDOU	-0.0405120627662046	-0.664258810986836	-0.170938963241138	0.864362006570792	0.98790740352699	Transcript	Caudate
ENST00000296662.9	ENSG00000164241.13	ENSG00000164241	C5orf63	0.0129194854435764	-1.21569899724094	0.170932628095646	0.864366984538645	0.98790740352699	Transcript	Caudate
ENST00000561629.1	ENSG00000178188.14	ENSG00000178188	SH2B1	-0.0183712156021806	-2.53047766550185	-0.170908263246951	0.864386129758391	0.98790740352699	Transcript	Caudate
ENST00000559108.1	ENSG00000140416.19	ENSG00000140416	TPM1	0.0109371702022195	-0.738666689251719	0.170896848624415	0.864395099078471	0.98790740352699	Transcript	Caudate
ENST00000555889.1	ENSG00000258379.1	ENSG00000258379	RP11-204N11.2	-0.0128982929053018	-1.97065384996659	-0.170896392281143	0.864395457661773	0.98790740352699	Transcript	Caudate
ENST00000580918.1	ENSG00000177728.15	ENSG00000177728	TMEM94	-0.0075165712286254	1.62422225827227	-0.170891947241721	0.864398950465718	0.98790740352699	Transcript	Caudate
ENST00000258443.6	ENSG00000135960.9	ENSG00000135960	EDAR	-0.021036045045699	-2.68315338930448	-0.170888812574116	0.864401413612937	0.98790740352699	Transcript	Caudate
ENST00000617955.4	ENSG00000234456.7	ENSG00000234456	MAGI2-AS3	0.0150497259129908	-1.3711169421828	0.170886947438844	0.864402879192483	0.98790740352699	Transcript	Caudate
ENST00000563277.5	ENSG00000128989.10	ENSG00000128989	ARPP19	-0.0138142797547771	3.14148061394728	-0.170885770738611	0.864403803816165	0.98790740352699	Transcript	Caudate
ENST00000421124.6	ENSG00000204580.12	ENSG00000204580	DDR1	0.0332849046499687	-2.81640394620166	0.17087858535355	0.864409449928711	0.98790740352699	Transcript	Caudate
ENST00000591278.5	ENSG00000130803.14	ENSG00000130803	ZNF317	-0.0185795186274079	0.62621412213622	-0.170877701961368	0.864410144078724	0.98790740352699	Transcript	Caudate
ENST00000507934.1	ENSG00000249690.1	ENSG00000249690	RP11-1336O20.2	0.008295145395814	-0.569980900829901	0.17086502954939	0.864420101790967	0.98790740352699	Transcript	Caudate
ENST00000477847.6	ENSG00000182518.13	ENSG00000182518	FAM104B	-0.0130798052116662	-0.0817375011403395	-0.170819913395558	0.864455553282099	0.98790740352699	Transcript	Caudate
ENST00000425576.1	ENSG00000230696.1	ENSG00000230696	AC011753.5	-0.0077339657368889	-0.321782027350677	-0.170814893392355	0.864459497930478	0.98790740352699	Transcript	Caudate
ENST00000546915.1	ENSG00000179364.13	ENSG00000179364	PACS2	0.0130519525730266	-0.274032025351985	0.170809057377743	0.864464083793485	0.98790740352699	Transcript	Caudate
ENST00000392685.6	ENSG00000171121.16	ENSG00000171121	KCNMB3	-0.0280760307524994	-2.13578501210969	-0.170802265123777	0.864469421062485	0.98790740352699	Transcript	Caudate
ENST00000534918.1	ENSG00000225138.7	ENSG00000225138	CTD-2228K2.7	-0.0089449724166985	2.12945052703494	-0.170796216015797	0.864474174381804	0.98790740352699	Transcript	Caudate
ENST00000461554.5	ENSG00000090097.20	ENSG00000090097	PCBP4	0.0469069790555037	-0.106435879700095	0.170776688258171	0.864489519102237	0.98790740352699	Transcript	Caudate
ENST00000356709.8	ENSG00000124508.16	ENSG00000124508	BTN2A2	0.0151771917698472	1.67654788855188	0.170772326145623	0.864492946814509	0.98790740352699	Transcript	Caudate
ENST00000454305.1	ENSG00000230498.1	ENSG00000230498	RP4-564M11.2	0.0106079132307497	-0.355060503393918	0.170755023019657	0.864506543494224	0.98790740352699	Transcript	Caudate
ENST00000532437.1	ENSG00000149115.13	ENSG00000149115	TNKS1BP1	-0.0274704899660321	1.4156150225911	-0.170754880400498	0.864506655563565	0.98790740352699	Transcript	Caudate
ENST00000541723.5	ENSG00000255650.5	ENSG00000255650	FAM222A-AS1	0.0101081880398671	-0.71394595798593	0.170738308425495	0.864519677747859	0.98790740352699	Transcript	Caudate
ENST00000568507.5	ENSG00000166946.13	ENSG00000166946	CCNDBP1	0.018839093132241	0.816381025535102	0.170718858128038	0.864534961752263	0.98790740352699	Transcript	Caudate
ENST00000489595.6	ENSG00000090097.20	ENSG00000090097	PCBP4	-0.0424233080486174	-3.75322690923446	-0.170684283634763	0.864562130444756	0.98790740352699	Transcript	Caudate
ENST00000286448.11	ENSG00000124333.15	ENSG00000124333	VAMP7	-0.0046600760893157	3.57075093919991	-0.170679045618086	0.864566246500717	0.98790740352699	Transcript	Caudate
ENST00000286448.11_PAR_Y	ENSG00000124333.15_PAR_Y	ENSG00000124333	VAMP7	-0.0046600760893157	3.57075093919991	-0.170679045618086	0.864566246500717	0.98790740352699	Transcript	Caudate
ENST00000594759.5	ENSG00000105486.13	ENSG00000105486	LIG1	0.0523299015496863	-1.40398080069985	0.170678442979944	0.864566720056589	0.98790740352699	Transcript	Caudate
ENST00000519780.5	ENSG00000167904.14	ENSG00000167904	TMEM68	-0.0365679270357359	-3.10628680991917	-0.170649594959542	0.864589389023141	0.98790740352699	Transcript	Caudate
ENST00000438937.1	ENSG00000166529.14	ENSG00000166529	ZSCAN21	0.0091378064089211	-0.0866373223500832	0.170625478159418	0.864608340251151	0.98790740352699	Transcript	Caudate
ENST00000417069.6	ENSG00000197217.12	ENSG00000197217	ENTPD4	-0.0097201730151806	2.09330104895331	-0.170621933647657	0.864611125571308	0.98790740352699	Transcript	Caudate
ENST00000453254.5	ENSG00000114473.13	ENSG00000114473	IQCG	-0.0113609730379927	0.041534108164414	-0.170617978981438	0.864614233197785	0.98790740352699	Transcript	Caudate
ENST00000425263.5	ENSG00000138078.15	ENSG00000138078	PREPL	0.014515538886711	2.66295078227266	0.170577812951561	0.864645796288571	0.98790740352699	Transcript	Caudate
ENST00000480575.1	ENSG00000126953.5	ENSG00000126953	TIMM8A	0.0066378436944268	0.212497128273383	0.17057768804309	0.864645894443927	0.98790740352699	Transcript	Caudate
ENST00000524565.1	ENSG00000254427.1	ENSG00000254427	RP11-430H10.1	-0.0108704482835696	-1.27534254289693	-0.170571501093431	0.86465075626454	0.98790740352699	Transcript	Caudate
ENST00000585291.5	ENSG00000082641.15	ENSG00000082641	NFE2L1	-0.0128980419906094	2.60226078728471	-0.170562987657555	0.864657446289888	0.98790740352699	Transcript	Caudate
ENST00000525594.1	ENSG00000254459.1	ENSG00000254459	RP11-91P24.7	-0.0113432810610935	-1.7333847012813	-0.170559266166512	0.864660370713801	0.98790740352699	Transcript	Caudate
ENST00000572784.5	ENSG00000157353.16	ENSG00000157353	FUK	0.008987490862458	-0.336976998970804	0.170546564766238	0.864670351748394	0.98790740352699	Transcript	Caudate
ENST00000611728.1	ENSG00000276390.1	ENSG00000276390	RP1-197B17.5	-0.01166365336013	-1.93221418848531	-0.170542788589366	0.864673319153899	0.98790740352699	Transcript	Caudate
ENST00000397000.5	ENSG00000132170.19	ENSG00000132170	PPARG	-0.0352626412339924	-3.15799896450869	-0.170541704116225	0.864674171357864	0.98790740352699	Transcript	Caudate
ENST00000571708.5	ENSG00000108448.20	ENSG00000108448	TRIM16L	0.0158394814019756	-0.0654924811265004	0.170534209000528	0.864680061196683	0.98790740352699	Transcript	Caudate
ENST00000506665.1	ENSG00000248309.6	ENSG00000248309	MEF2C-AS1	0.0220500344078053	-2.71959836245114	0.170502063067822	0.864705322314927	0.98790740352699	Transcript	Caudate
ENST00000339418.9	ENSG00000183828.14	ENSG00000183828	NUDT14	-0.0221337963171167	-2.27852660607031	-0.170500327385352	0.864706686263751	0.98790740352699	Transcript	Caudate
ENST00000367763.7	ENSG00000120370.12	ENSG00000120370	GORAB	0.01339812061058	1.1514503976849	0.170497805695906	0.86470866788001	0.98790740352699	Transcript	Caudate
ENST00000634413.1	ENSG00000120458.10	ENSG00000120458	MSANTD2	0.013203994719474	-1.88136604009003	0.170478968086679	0.864723471043394	0.98790740352699	Transcript	Caudate
ENST00000346134.11	ENSG00000090989.17	ENSG00000090989	EXOC1	-0.0132496743560965	2.43577532496437	-0.170474999663541	0.864726589556464	0.98790740352699	Transcript	Caudate
ENST00000455528.5	ENSG00000159140.18	ENSG00000159140	SON	0.0044126932293247	6.44968648422705	0.170473670606207	0.864727633972445	0.98790740352699	Transcript	Caudate
ENST00000460093.1	ENSG00000134308.13	ENSG00000134308	YWHAQ	0.015041151134654	-2.10674603479182	0.170459293857046	0.864738931699292	0.98790740352699	Transcript	Caudate
ENST00000474915.5	ENSG00000205356.9	ENSG00000205356	TECPR1	-0.0283840924200545	-3.30044214811925	-0.170442131333882	0.864752418616193	0.98790740352699	Transcript	Caudate
ENST00000556966.1	ENSG00000213983.11	ENSG00000213983	AP1G2	0.010754655235292	-0.154376878114602	0.170433589383909	0.864759131196935	0.98790740352699	Transcript	Caudate
ENST00000612061.1	ENSG00000270276.2	ENSG00000270276	HIST2H4B	0.0166774643186855	1.84528438174196	0.170426417129556	0.864764767427682	0.98790740352699	Transcript	Caudate
ENST00000561852.5	ENSG00000159720.11	ENSG00000159720	ATP6V0D1	0.0451772895897161	-3.28709776124281	0.170420882336321	0.864769116883815	0.98790740352699	Transcript	Caudate
ENST00000552478.5	ENSG00000065357.19	ENSG00000065357	DGKA	0.0110469808554891	-0.213747701226068	0.170389576266303	0.864793718490584	0.987920276295201	Transcript	Caudate
ENST00000437999.5	ENSG00000125633.10	ENSG00000125633	CCDC93	0.0170058143492461	-1.36555113408069	0.17038050509939	0.86480084701393	0.987920276295201	Transcript	Caudate
ENST00000542907.5	ENSG00000150316.11	ENSG00000150316	CWC15	0.0168536782243276	-1.58079295236541	0.170361999385615	0.864815389654875	0.987920276295201	Transcript	Caudate
ENST00000547851.1	ENSG00000247774.6	ENSG00000247774	PCED1B-AS1	0.0094108577336713	-0.867130754195589	0.170359641854905	0.864817242314229	0.987920276295201	Transcript	Caudate
ENST00000525412.1	ENSG00000183715.13	ENSG00000183715	OPCML	0.032173855323725	-2.70324177069699	0.170328734414101	0.864841530914885	0.987934993789521	Transcript	Caudate
ENST00000557452.1	ENSG00000258679.1	ENSG00000258679	RP11-74M13.4	-0.0058950213763	0.924361376924196	-0.170311618084531	0.864854981831152	0.987934993789521	Transcript	Caudate
ENST00000532244.5	ENSG00000167792.11	ENSG00000167792	NDUFV1	0.0449414948711854	-3.19151406546196	0.170308071161345	0.864857769195742	0.987934993789521	Transcript	Caudate
ENST00000354212.8	ENSG00000187391.19	ENSG00000187391	MAGI2	0.0119352946519136	4.21604340302699	0.170238571277218	0.86491238631422	0.98798624742449	Transcript	Caudate
ENST00000399448.5	ENSG00000111679.16	ENSG00000111679	PTPN6	0.0518387571105739	-2.97085984673619	0.170196157443229	0.864945717931238	0.98798624742449	Transcript	Caudate
ENST00000624347.1	ENSG00000279946.1	ENSG00000279946	CH17-76K2.6	-0.0043308242473337	1.83484110071655	-0.170194360140467	0.864947130376841	0.98798624742449	Transcript	Caudate
ENST00000503171.5	ENSG00000138777.19	ENSG00000138777	PPA2	-0.0162856939683308	-1.78406429952796	-0.170191167221006	0.864949639596249	0.98798624742449	Transcript	Caudate
ENST00000369769.3	ENSG00000177272.8	ENSG00000177272	KCNA3	0.010229929780827	2.01610573915487	0.170180148884514	0.864958298586124	0.98798624742449	Transcript	Caudate
ENST00000462941.1	ENSG00000162385.10	ENSG00000162385	MAGOH	0.0153335365906038	-1.59466033983569	0.170159985387913	0.864974144533237	0.98798624742449	Transcript	Caudate
ENST00000591499.5	ENSG00000179262.9	ENSG00000179262	RAD23A	-0.0321662136408479	-0.496738369356721	-0.170145061439396	0.864985872896198	0.98798624742449	Transcript	Caudate
ENST00000393644.3	ENSG00000213358.3	ENSG00000213358	AC092933.4	-0.0099012810964205	-1.41376543547299	-0.170127859561265	0.864999391464885	0.98798624742449	Transcript	Caudate
ENST00000449291.6	ENSG00000147813.15	ENSG00000147813	NAPRT	0.0531100159032138	-2.40940052460004	0.170121431543784	0.865004443109263	0.98798624742449	Transcript	Caudate
ENST00000568776.5	ENSG00000259867.5	ENSG00000259867	RP11-525K10.3	-0.02216200603179	-2.72212427633437	-0.170101434996361	0.865020158012698	0.98798624742449	Transcript	Caudate
ENST00000510502.1	ENSG00000138772.12	ENSG00000138772	ANXA3	0.0372956715376596	-3.4986861287189	0.170093923687264	0.865026061020426	0.98798624742449	Transcript	Caudate
ENST00000381249.3	ENSG00000240857.1	ENSG00000240857	RDH14	-0.0044752406935918	2.67985221107717	-0.17007767912331	0.865038827367752	0.98798624742449	Transcript	Caudate
ENST00000579004.1	ENSG00000169738.7	ENSG00000169738	DCXR	-0.0268266490586823	-1.71852054553217	-0.170077598370115	0.865038890830506	0.98798624742449	Transcript	Caudate
ENST00000588956.1	ENSG00000074657.13	ENSG00000074657	ZNF532	-0.0130186516673784	0.0808828253356667	-0.170069153245864	0.865045527734896	0.98798624742449	Transcript	Caudate
ENST00000368317.3	ENSG00000146374.13	ENSG00000146374	RSPO3	0.0208893242134146	-2.31389215729844	0.170038215347252	0.865069841475981	0.98798624742449	Transcript	Caudate
ENST00000485758.1	ENSG00000144034.14	ENSG00000144034	TPRKB	-0.0096075305552845	-0.38462689032449	-0.170031524240191	0.865075099957448	0.98798624742449	Transcript	Caudate
ENST00000419326.1	ENSG00000229424.1	ENSG00000229424	AC007349.4	-0.017869681488133	-2.6974401561277	-0.170014391155553	0.865088564723465	0.98798624742449	Transcript	Caudate
ENST00000489606.5	ENSG00000164088.17	ENSG00000164088	PPM1M	-0.012259532160632	0.652980702193897	-0.170012870106746	0.865089760106507	0.98798624742449	Transcript	Caudate
ENST00000475313.5	ENSG00000173040.12	ENSG00000173040	EVC2	0.041631258734832	-3.53538346252331	0.17000920474987	0.865092640689544	0.98798624742449	Transcript	Caudate
ENST00000446480.5	ENSG00000106689.10	ENSG00000106689	LHX2	-0.0185230853989982	0.385388213698202	-0.170007358101822	0.865094091960381	0.98798624742449	Transcript	Caudate
ENST00000555543.1	ENSG00000100568.10	ENSG00000100568	VTI1B	-0.0123412390532082	-1.1641566521622	-0.169993175236104	0.865105238214015	0.98798624742449	Transcript	Caudate
ENST00000504734.5	ENSG00000127022.14	ENSG00000127022	CANX	-0.0061205607919819	6.37353885444088	-0.169981789136631	0.865114186520491	0.98798624742449	Transcript	Caudate
ENST00000612213.1	ENSG00000278636.1	ENSG00000278636	Metazoa_SRP	0.0084901345705491	-0.377095696857424	0.169981287614073	0.865114580666187	0.98798624742449	Transcript	Caudate
ENST00000461289.2	ENSG00000134121.9	ENSG00000134121	CHL1	0.0211111246382039	-1.35582179468432	0.169967791949932	0.865125186897537	0.987987836332524	Transcript	Caudate
ENST00000490654.1	ENSG00000128656.13	ENSG00000128656	CHN1	-0.0236023188455008	-2.71414211715767	-0.169955242620714	0.865135049426934	0.98798857589534	Transcript	Caudate
ENST00000486340.5	ENSG00000002822.15	ENSG00000002822	MAD1L1	0.0135655730454093	-2.22608699609812	0.169932119339429	0.865153222090231	0.987998805556012	Transcript	Caudate
ENST00000479654.1	ENSG00000160305.17	ENSG00000160305	DIP2A	0.0068607864219816	2.11973867344457	0.169900264301543	0.865178257187181	0.98801149363081	Transcript	Caudate
ENST00000584526.1	ENSG00000074319.12	ENSG00000074319	TSG101	-0.011652116804854	-1.54492792940693	-0.169894531236663	0.865182762857371	0.98801149363081	Transcript	Caudate
ENST00000623941.1	ENSG00000280149.1	ENSG00000280149	RP4-751H13.5	0.0098320587602355	-1.16225175627431	0.169871088347836	0.865201186892331	0.988014618383268	Transcript	Caudate
ENST00000519954.5	ENSG00000198791.11	ENSG00000198791	CNOT7	-0.035165369382561	-3.32333904677241	-0.169867598638637	0.865203929501069	0.988014618383268	Transcript	Caudate
ENST00000463712.6	ENSG00000164985.14	ENSG00000164985	PSIP1	0.0132097315189078	-1.83191010164998	0.169844036953386	0.86522244698462	0.988016451433056	Transcript	Caudate
ENST00000468586.5	ENSG00000162604.12	ENSG00000162604	TM2D1	0.0212767042070138	-2.67861022089204	0.169842105312196	0.865223965093839	0.988016451433056	Transcript	Caudate
ENST00000527697.5	ENSG00000221968.8	ENSG00000221968	FADS3	-0.0415932344067297	-2.96455651252879	-0.169800851793667	0.865256387045374	0.988032628196519	Transcript	Caudate
ENST00000497936.5	ENSG00000135315.11	ENSG00000135315	CEP162	-0.0146627874657208	1.16961302249253	-0.169790945881035	0.865264172330831	0.988032628196519	Transcript	Caudate
ENST00000519160.5	ENSG00000253301.5	ENSG00000253301	LINC01606	0.0117427832106772	-1.32814584524509	0.169772403003723	0.865278745641537	0.988032628196519	Transcript	Caudate
ENST00000319945.10	ENSG00000141576.14	ENSG00000141576	RNF157	0.0485742768849834	0.318204633851581	0.169764683652793	0.865284812485916	0.988032628196519	Transcript	Caudate
ENST00000537068.5	ENSG00000255717.6	ENSG00000255717	SNHG1	0.0293807772503911	-3.05110581617179	0.16975604794018	0.865291599532899	0.988032628196519	Transcript	Caudate
ENST00000554109.1	ENSG00000233382.6	ENSG00000233382	NKAPP1	-0.0188328912528033	-2.20836011429055	-0.169727667476478	0.86531390459976	0.988032628196519	Transcript	Caudate
ENST00000414207.5	ENSG00000214135.8	ENSG00000214135	AC024560.3	0.0064554331409161	1.21851468377978	0.1697225124812	0.865317956078398	0.988032628196519	Transcript	Caudate
ENST00000604625.1	ENSG00000270409.1	ENSG00000270409	RP11-44D5.1	-0.0122719821907279	-1.783321009697	-0.169697680104323	0.865337472701729	0.988032628196519	Transcript	Caudate
ENST00000561498.1	ENSG00000259986.1	ENSG00000259986	RP11-382A20.4	-0.0117411304123833	-2.0509873704913	-0.169685512641996	0.865347035561044	0.988032628196519	Transcript	Caudate
ENST00000381440.4	ENSG00000205730.6	ENSG00000205730	ITPRIPL2	-0.0061382749898511	3.87904946550533	-0.169684458734533	0.865347863866886	0.988032628196519	Transcript	Caudate
ENST00000361560.6	ENSG00000061492.11	ENSG00000061492	WNT8A	-0.0179376689221077	-1.0995242205853	-0.169674718146362	0.865355519371552	0.988032628196519	Transcript	Caudate
ENST00000565977.1	ENSG00000156858.11	ENSG00000156858	PRR14	-0.0227165176830113	-1.78595376297576	-0.169670673450274	0.86535869825824	0.988032628196519	Transcript	Caudate
ENST00000412067.1	ENSG00000228274.3	ENSG00000228274	RP3-508I15.9	0.0061265769032346	-0.041938307820876	0.169656830673448	0.865369577860804	0.988032628196519	Transcript	Caudate
ENST00000464954.1	ENSG00000197965.11	ENSG00000197965	MPZL1	-0.0174194139490781	-2.62202618491543	-0.169650826061736	0.865374297137872	0.988032628196519	Transcript	Caudate
ENST00000418420.1	ENSG00000230448.5	ENSG00000230448	LINC00276	0.0038230404651961	3.41663015965202	0.169648199350332	0.865376361582434	0.988032628196519	Transcript	Caudate
ENST00000457654.6	ENSG00000108671.9	ENSG00000108671	PSMD11	0.0058139650147841	3.18237502412371	0.169620578200696	0.865398070278235	0.988044727767288	Transcript	Caudate
ENST00000410049.1	ENSG00000135974.9	ENSG00000135974	C2orf49	0.0069045296805595	1.35082767279503	0.169611264940388	0.865405390008678	0.988044727767288	Transcript	Caudate
ENST00000477332.5	ENSG00000007341.18	ENSG00000007341	ST7L	0.0120027173456092	-0.641063581809604	0.169587041205743	0.865424428638291	0.98804792879401	Transcript	Caudate
ENST00000560980.5	ENSG00000137821.11	ENSG00000137821	LRRC49	0.028979355197004	-0.498988773494419	0.169557729571744	0.86544746620417	0.98804792879401	Transcript	Caudate
ENST00000520902.1	ENSG00000254081.1	ENSG00000254081	LINC01299	-0.0091096513174588	1.3890055655991	-0.169552424605703	0.865451635670268	0.98804792879401	Transcript	Caudate
ENST00000601375.1	ENSG00000249646.2	ENSG00000249646	OR7E94P	-0.0080439997168402	0.552018929971946	-0.169525502553473	0.865472795257465	0.98804792879401	Transcript	Caudate
ENST00000521804.1	ENSG00000022567.9	ENSG00000022567	SLC45A4	-0.0068049980562506	3.71368475084704	-0.169521766789409	0.865475731416668	0.98804792879401	Transcript	Caudate
ENST00000490277.1	ENSG00000133112.16	ENSG00000133112	TPT1	0.0122067849095114	1.77721162252449	0.169495230539436	0.865496587887696	0.98804792879401	Transcript	Caudate
ENST00000570319.5	ENSG00000004779.9	ENSG00000004779	NDUFAB1	0.0138217257041922	-2.08054441823932	0.169478043198045	0.865510096526628	0.98804792879401	Transcript	Caudate
ENST00000491361.5	ENSG00000163645.14	ENSG00000163645	ERICH6	-0.0392190784651944	-3.6712926070652	-0.169457088321749	0.86552656636734	0.98804792879401	Transcript	Caudate
ENST00000433052.1	ENSG00000144366.15	ENSG00000144366	GULP1	0.0094814806422401	-0.0792452392527033	0.169447693306831	0.865533950557823	0.98804792879401	Transcript	Caudate
ENST00000359130.1	ENSG00000142892.14	ENSG00000142892	PIGK	-0.0075967216880661	1.71523063394503	-0.16944303383915	0.865537612759349	0.98804792879401	Transcript	Caudate
ENST00000515054.1	ENSG00000113569.15	ENSG00000113569	NUP155	-0.009515335149415	-0.81137446101262	-0.169435185224422	0.865543781541138	0.98804792879401	Transcript	Caudate
ENST00000547839.5	ENSG00000151413.16	ENSG00000151413	NUBPL	0.0466671737571206	-3.26225262714566	0.169423862488492	0.865552680895146	0.98804792879401	Transcript	Caudate
ENST00000494839.1	ENSG00000154358.20	ENSG00000154358	OBSCN	0.0148645436584155	0.377109664359006	0.16939656099048	0.865574139179982	0.98804792879401	Transcript	Caudate
ENST00000557684.5	ENSG00000118307.18	ENSG00000118307	CASC1	-0.0391314982191198	-2.02936655240628	-0.169395977173163	0.865574598046669	0.98804792879401	Transcript	Caudate
ENST00000304046.6	ENSG00000172057.9	ENSG00000172057	ORMDL3	0.0042462823191356	4.20849199798384	0.16937883887344	0.865588068367643	0.98804792879401	Transcript	Caudate
ENST00000453740.5	ENSG00000185049.13	ENSG00000185049	NELFA	-0.0211286015904015	-2.42345008882631	-0.169377746248609	0.865588927147697	0.98804792879401	Transcript	Caudate
ENST00000295709.7	ENSG00000163482.11	ENSG00000163482	STK36	0.0218929641163874	1.64422278229112	0.169365039530975	0.865598914371243	0.98804792879401	Transcript	Caudate
ENST00000590993.1	ENSG00000181007.8	ENSG00000181007	ZFP82	-0.0037430846845717	2.57743586248596	-0.169341072879928	0.865617751733793	0.98804792879401	Transcript	Caudate
ENST00000430387.1	ENSG00000237359.1	ENSG00000237359	RP11-509J21.2	-0.0123879891482699	-0.537054718413432	-0.169339967920849	0.865618620213875	0.98804792879401	Transcript	Caudate
ENST00000592223.5	ENSG00000131196.17	ENSG00000131196	NFATC1	-0.0300885066806907	-2.54669987340336	-0.169339786391373	0.865618762893142	0.98804792879401	Transcript	Caudate
ENST00000505014.5	ENSG00000141510.16	ENSG00000141510	TP53	0.0195936552014724	-2.36217008181846	0.169335970311944	0.865621762271605	0.98804792879401	Transcript	Caudate
ENST00000373181.8	ENSG00000124615.17	ENSG00000124615	MOCS1	-0.0182756044663431	-1.58601465966403	-0.169317806962942	0.865636038405119	0.98804792879401	Transcript	Caudate
ENST00000275732.5	ENSG00000146830.9	ENSG00000146830	GIGYF1	-0.0033835352073925	5.30062720025467	-0.169307659487747	0.865644014195201	0.98804792879401	Transcript	Caudate
ENST00000590897.1	ENSG00000007047.14	ENSG00000007047	MARK4	0.007994124359296	-0.105544924511205	0.169277185215669	0.86566796667897	0.98804792879401	Transcript	Caudate
ENST00000503527.6	ENSG00000186952.14	ENSG00000186952	TMEM232	0.0167975243375166	-1.32349792870397	0.169275139014635	0.865669574977675	0.98804792879401	Transcript	Caudate
ENST00000579688.1	ENSG00000128487.16	ENSG00000128487	SPECC1	0.0279432705970115	-3.00488351167048	0.169272413356746	0.865671717325251	0.98804792879401	Transcript	Caudate
ENST00000637828.1	ENSG00000182389.19	ENSG00000182389	CACNB4	-0.013535906196926	0.412494859636467	-0.169266380376833	0.865676459207773	0.98804792879401	Transcript	Caudate
ENST00000231454.5	ENSG00000113525.9	ENSG00000113525	IL5	0.0160008797482214	-2.62872771738427	0.169262835793067	0.865679245229558	0.98804792879401	Transcript	Caudate
ENST00000564276.1	ENSG00000067225.17	ENSG00000067225	PKM	0.0163322633730885	-0.285178567563193	0.169238286035534	0.865698541239144	0.98804792879401	Transcript	Caudate
ENST00000382873.7	ENSG00000066926.10	ENSG00000066926	FECH	0.0096663216448168	2.81799347936708	0.169236036385741	0.865700309458753	0.98804792879401	Transcript	Caudate
ENST00000536831.5	ENSG00000052749.13	ENSG00000052749	RRP12	-0.0787678930999052	-1.91840005196032	-0.169232558913253	0.865703042745529	0.98804792879401	Transcript	Caudate
ENST00000522149.5	ENSG00000129422.14	ENSG00000129422	MTUS1	0.0190317559947956	-1.87934974261492	0.169221780740529	0.865711514379081	0.98804792879401	Transcript	Caudate
ENST00000311573.9	ENSG00000163374.19	ENSG00000163374	YY1AP1	0.0197855110922121	3.13917429817237	0.169220423382153	0.865712581262577	0.98804792879401	Transcript	Caudate
ENST00000566372.1	ENSG00000260572.1	ENSG00000260572	RP11-16N11.2	0.0061596761697353	0.636425548945203	0.169198492912655	0.865729818642623	0.98804792879401	Transcript	Caudate
ENST00000536534.6	ENSG00000180287.16	ENSG00000180287	PLD5	0.0070150370507762	2.43758064740303	0.169197325988885	0.865730735848154	0.98804792879401	Transcript	Caudate
ENST00000289656.3	ENSG00000124006.14	ENSG00000124006	OBSL1	-0.0070212536444103	3.01532213883076	-0.169166795172318	0.865754733224684	0.988064799001722	Transcript	Caudate
ENST00000478380.5	ENSG00000107099.15	ENSG00000107099	DOCK8	0.0197278330841413	-1.51316621722256	0.169109023813427	0.865800142145511	0.988106105064379	Transcript	Caudate
ENST00000420247.6	ENSG00000142186.16	ENSG00000142186	SCYL1	0.0053807420505348	3.82766655777413	0.169094184209984	0.865811806308148	0.988106560217715	Transcript	Caudate
ENST00000616481.4	ENSG00000144362.11	ENSG00000144362	PHOSPHO2	0.04230828301162	-3.31919746551836	0.169072021437155	0.865829226652198	0.988106560217715	Transcript	Caudate
ENST00000549117.5	ENSG00000135404.11	ENSG00000135404	CD63	-0.0074406322171714	1.81821927264648	-0.169068311209082	0.865832142965593	0.988106560217715	Transcript	Caudate
ENST00000465860.5	ENSG00000107371.12	ENSG00000107371	EXOSC3	-0.0137997174915353	-1.57197906964327	-0.169061616549453	0.865837405106459	0.988106560217715	Transcript	Caudate
ENST00000283441.12	ENSG00000188818.12	ENSG00000188818	ZDHHC11	-0.0159030283771791	0.712331380113296	-0.169031270713583	0.865861257635656	0.988113784495168	Transcript	Caudate
ENST00000509225.1	ENSG00000152620.12	ENSG00000152620	NADK2	-0.0339905985689663	-3.42449618660925	-0.169030112967623	0.865862167653201	0.988113784495168	Transcript	Caudate
ENST00000509383.5	ENSG00000146263.11	ENSG00000146263	MMS22L	0.0121528375389977	-1.01852982782022	0.168992557810181	0.865891687051598	0.988129919013557	Transcript	Caudate
ENST00000485416.1	ENSG00000198420.9	ENSG00000198420	TCAF1	-0.009186385009822	0.634365259995339	-0.168988675734283	0.86589473848195	0.988129919013557	Transcript	Caudate
ENST00000475441.5	ENSG00000197989.13	ENSG00000197989	SNHG12	-0.020404306670856	-2.1655824112918	-0.16896555803043	0.865912909745576	0.988139687051828	Transcript	Caudate
ENST00000478414.1	ENSG00000091140.12	ENSG00000091140	DLD	0.01344950722276	-1.53306813237765	0.168954335720719	0.865921730869968	0.988139687051828	Transcript	Caudate
ENST00000560591.5	ENSG00000137764.19	ENSG00000137764	MAP2K5	-0.0106662262424522	0.0888976323418376	-0.168936176241082	0.865936004885881	0.988145458510841	Transcript	Caudate
ENST00000479877.5	ENSG00000069493.14	ENSG00000069493	CLEC2D	-0.0195491143816456	-1.7656280859013	-0.168903550839026	0.865961649756777	0.988164205331402	Transcript	Caudate
ENST00000532190.2	ENSG00000173137.11	ENSG00000173137	ADCK5	0.019835991711043	-2.72398659734766	0.16887339432541	0.865985354108613	0.988164419202458	Transcript	Caudate
ENST00000569998.1	ENSG00000260975.1	ENSG00000260975	RP11-142G1.3	0.0052770472443325	2.08439407050971	0.168868745665051	0.865989008171771	0.988164419202458	Transcript	Caudate
ENST00000510843.5	ENSG00000109794.13	ENSG00000109794	FAM149A	-0.009718364328306	-0.166524960732472	-0.168864043638416	0.86599270418623	0.988164419202458	Transcript	Caudate
ENST00000452216.5	ENSG00000129103.17	ENSG00000129103	SUMF2	0.0472455973849926	-2.38165901039496	0.168856411410183	0.865998703483456	0.988164419202458	Transcript	Caudate
ENST00000380656.6	ENSG00000165533.18	ENSG00000165533	TTC8	-0.0116286540049765	2.16976633119351	-0.168820335450003	0.866027061022286	0.988183073374394	Transcript	Caudate
ENST00000567576.1	ENSG00000088682.13	ENSG00000088682	COQ9	0.0151344367281177	-1.29816426435986	0.168812163060396	0.866033484960064	0.988183073374394	Transcript	Caudate
ENST00000560541.5	ENSG00000257923.9	ENSG00000257923	CUX1	0.0327074406137761	-2.27260411722502	0.168786645350981	0.866053543309296	0.988194291166595	Transcript	Caudate
ENST00000632547.1	ENSG00000185040.13	ENSG00000185040	SPDYE16	0.0059585644086815	2.69921257228533	0.168764947359646	0.866070599214254	0.988194291166595	Transcript	Caudate
ENST00000487331.2	ENSG00000189367.14	ENSG00000189367	KIAA0408	-0.0103359266624689	0.624431594431377	-0.168750612658761	0.866081867171615	0.988194291166595	Transcript	Caudate
ENST00000524429.2	ENSG00000110400.10	ENSG00000110400	NECTIN1	-0.0136096923509346	-0.942689339451714	-0.168740643981174	0.866089703181994	0.988194291166595	Transcript	Caudate
ENST00000260247.9	ENSG00000137692.11	ENSG00000137692	DCUN1D5	-0.0040717724567722	3.22518386139015	-0.168739470301942	0.866090625768889	0.988194291166595	Transcript	Caudate
ENST00000380542.8	ENSG00000205531.12	ENSG00000205531	NAP1L4	-0.0042831140858806	5.19507890217173	-0.16872930386492	0.866098617245876	0.988194291166595	Transcript	Caudate
ENST00000536215.5	ENSG00000155974.11	ENSG00000155974	GRIP1	0.02953706144212	-0.668124359300374	0.168691308016392	0.866128484561754	0.988217852514345	Transcript	Caudate
ENST00000540898.1	ENSG00000118689.14	ENSG00000118689	FOXO3	-0.0172266453286184	1.79976508303147	-0.168649986646257	0.866160966181185	0.988243531264437	Transcript	Caudate
ENST00000338637.11	ENSG00000197779.13	ENSG00000197779	ZNF81	0.0078425420954079	3.54064938356804	0.168627980281956	0.866178264885824	0.988243531264437	Transcript	Caudate
ENST00000521175.1	ENSG00000147316.12	ENSG00000147316	MCPH1	0.0189702437085548	-1.87242153771492	0.168624416263898	0.866181066485766	0.988243531264437	Transcript	Caudate
ENST00000264896.6	ENSG00000138760.8	ENSG00000138760	SCARB2	-0.0065049241206033	7.5253980135271	-0.16861029137562	0.866192169781181	0.988243531264437	Transcript	Caudate
ENST00000479678.1	ENSG00000148688.13	ENSG00000148688	RPP30	0.0233465138255164	-2.41156458311655	0.16860051790376	0.8661998525297	0.988243531264437	Transcript	Caudate
ENST00000339717.11	ENSG00000096070.19	ENSG00000096070	BRPF3	-0.0483336845928613	-2.00923965779357	-0.168590144007487	0.866208007274817	0.988243531264437	Transcript	Caudate
ENST00000356719.6	ENSG00000162929.13	ENSG00000162929	KIAA1841	0.0065072129703891	2.60479457988862	0.168580597001033	0.86621551202841	0.988243531264437	Transcript	Caudate
ENST00000479393.2	ENSG00000135540.11	ENSG00000135540	NHSL1	0.0187989817139329	-2.14914026525644	0.168539397576902	0.866247898395131	0.988255470706071	Transcript	Caudate
ENST00000634985.1	ENSG00000283058.1	ENSG00000283058	RP11-358H12.1	-0.0131179545637234	-1.86418533494927	-0.168517162141867	0.86626537749412	0.988255470706071	Transcript	Caudate
ENST00000528860.5	ENSG00000092068.19	ENSG00000092068	SLC7A8	-0.034790339787928	-2.17176802129524	-0.168511473673065	0.866269849164841	0.988255470706071	Transcript	Caudate
ENST00000460837.2	ENSG00000049883.14	ENSG00000049883	PTCD2	0.034752225252107	-3.37402765274501	0.168508684998783	0.8662720413263	0.988255470706071	Transcript	Caudate
ENST00000345429.10	ENSG00000139793.18	ENSG00000139793	MBNL2	0.0143774978864947	5.19269072146376	0.168489898969898	0.866286808946815	0.988255470706071	Transcript	Caudate
ENST00000505976.5	ENSG00000164164.15	ENSG00000164164	OTUD4	-0.0229836645578251	-0.777006332211492	-0.168463002237063	0.866307952440126	0.988255470706071	Transcript	Caudate
ENST00000481406.1	ENSG00000105963.13	ENSG00000105963	ADAP1	-0.0213540859655118	-2.91882161035938	-0.168458433431487	0.866311543982915	0.988255470706071	Transcript	Caudate
ENST00000586996.2	ENSG00000160953.15	ENSG00000160953	MUM1	0.0092942677824035	-0.616671868653212	0.168449179473208	0.866318818537578	0.988255470706071	Transcript	Caudate
ENST00000426639.5	ENSG00000171502.14	ENSG00000171502	COL24A1	-0.0161842480042322	1.3475110505253	-0.168438744041764	0.866327021864241	0.988255470706071	Transcript	Caudate
ENST00000569515.1	ENSG00000197771.12	ENSG00000197771	MCMBP	-0.013055594517354	-2.1392304764296	-0.168429899227822	0.86633397481262	0.988255470706071	Transcript	Caudate
ENST00000450014.1	ENSG00000113851.13	ENSG00000113851	CRBN	-0.0089462747732839	1.33134234279768	-0.168403019618383	0.866355105059317	0.988255470706071	Transcript	Caudate
ENST00000398810.6	ENSG00000106070.17	ENSG00000106070	GRB10	0.0060675188629539	5.72145459384814	0.1683860709851	0.866368428546337	0.988255470706071	Transcript	Caudate
ENST00000523948.5	ENSG00000137574.10	ENSG00000137574	TGS1	-0.0142155900289825	1.47656518580297	-0.168379921280936	0.86637326289858	0.988255470706071	Transcript	Caudate
ENST00000587534.1	ENSG00000233175.2	ENSG00000233175	CTD-2020K17.3	0.0110226964018251	0.605222435550861	0.168366245088805	0.866384013926434	0.988255470706071	Transcript	Caudate
ENST00000523487.1	ENSG00000113269.13	ENSG00000113269	RNF130	-0.0108809438498209	-0.877710185961021	-0.168357699926641	0.86639073139924	0.988255470706071	Transcript	Caudate
ENST00000604899.1	ENSG00000270814.1	ENSG00000270814	TMEM261P1	0.011114971189947	0.375313777106442	0.168335106975942	0.866408492083921	0.988255470706071	Transcript	Caudate
ENST00000513952.5	ENSG00000127419.16	ENSG00000127419	TMEM175	-0.0311646690933161	0.11909390127321	-0.168295003544773	0.86644001820785	0.988255470706071	Transcript	Caudate
ENST00000409572.5	ENSG00000153234.13	ENSG00000153234	NR4A2	0.0173494145494247	-0.0362948381597583	0.16827872083722	0.866452818436737	0.988255470706071	Transcript	Caudate
ENST00000526736.1	ENSG00000147642.16	ENSG00000147642	SYBU	-0.015541064797086	-2.31398637388338	-0.168257813682651	0.866469254106451	0.988255470706071	Transcript	Caudate
ENST00000554973.1	ENSG00000119616.11	ENSG00000119616	FCF1	-0.020450797337728	-2.8185315176266	-0.168215575860471	0.866502458557566	0.988255470706071	Transcript	Caudate
ENST00000572363.5	ENSG00000132522.15	ENSG00000132522	GPS2	0.0144648651882969	-0.784420554079129	0.168209284137957	0.86650740469439	0.988255470706071	Transcript	Caudate
ENST00000549035.1	ENSG00000139323.13	ENSG00000139323	POC1B	0.0198629691626141	0.705681809330957	0.16817090320591	0.866537577362666	0.988255470706071	Transcript	Caudate
ENST00000551517.5	ENSG00000075089.9	ENSG00000075089	ACTR6	0.0341767851557533	-3.44456321198696	0.16814868977809	0.866555040247929	0.988255470706071	Transcript	Caudate
ENST00000602669.1	ENSG00000269940.1	ENSG00000269940	RP11-73M18.7	0.0067122334807152	0.95570741149772	0.16814351010762	0.866559112208398	0.988255470706071	Transcript	Caudate
ENST00000625299.1	ENSG00000039650.10	ENSG00000039650	PNKP	0.0208399836849255	-2.6533724477719	0.168137202810446	0.866564070649244	0.988255470706071	Transcript	Caudate
ENST00000494921.1	ENSG00000125821.11	ENSG00000125821	DTD1	-0.0064271703779221	0.649133288610968	-0.168136551595989	0.866564582597574	0.988255470706071	Transcript	Caudate
ENST00000456409.5	ENSG00000217801.9	ENSG00000217801	RP11-465B22.3	-0.025387183695007	-1.74672536742102	-0.168121013291032	0.866576797959267	0.988255470706071	Transcript	Caudate
ENST00000474583.5	ENSG00000119778.14	ENSG00000119778	ATAD2B	0.0057527343344633	2.02534033020752	0.168116533966808	0.866580319363821	0.988255470706071	Transcript	Caudate
ENST00000422875.5	ENSG00000160218.12	ENSG00000160218	TRAPPC10	0.0060225347067926	5.0757766201167	0.168113433677104	0.866582756646927	0.988255470706071	Transcript	Caudate
ENST00000590893.5	ENSG00000004777.18	ENSG00000004777	ARHGAP33	0.0259806838737287	-1.72880812237408	0.168108471490609	0.866586657657053	0.988255470706071	Transcript	Caudate
ENST00000497216.2	ENSG00000197694.14	ENSG00000197694	SPTAN1	-0.012402856889563	-1.50793787952887	-0.168106846421541	0.866587935201622	0.988255470706071	Transcript	Caudate
ENST00000603252.1	ENSG00000242950.6	ENSG00000242950	ERVW-1	-0.0037216115280316	2.95363005436829	-0.168092069629913	0.866599551960786	0.988255470706071	Transcript	Caudate
ENST00000392782.5	ENSG00000123636.17	ENSG00000123636	BAZ2B	0.0051877888115065	5.51630989676865	0.16805091629368	0.866631904765151	0.988255470706071	Transcript	Caudate
ENST00000448083.6	ENSG00000175592.8	ENSG00000175592	FOSL1	-0.0165454572664745	-1.68873180809263	-0.168048658799167	0.866633679506936	0.988255470706071	Transcript	Caudate
ENST00000567223.6	ENSG00000103056.11	ENSG00000103056	SMPD3	0.0253783294933719	-1.42217425985857	0.168032386961136	0.866646471722285	0.988255470706071	Transcript	Caudate
ENST00000618554.4	ENSG00000187595.15	ENSG00000187595	ZNF385C	0.024899072311947	-1.12635373666738	0.168019236345665	0.866656810193063	0.988255470706071	Transcript	Caudate
ENST00000580949.1	ENSG00000173482.16	ENSG00000173482	PTPRM	0.0184082339171526	-1.2307855062896	0.168013077226828	0.866661652245803	0.988255470706071	Transcript	Caudate
ENST00000398658.2	ENSG00000162927.13	ENSG00000162927	PUS10	-0.0074447185402758	-0.0695038476102155	-0.168011039057995	0.866663254573677	0.988255470706071	Transcript	Caudate
ENST00000247706.3	ENSG00000127220.5	ENSG00000127220	ABHD8	0.0070882732445938	4.40948824578835	0.167995191084605	0.866675713643484	0.988255470706071	Transcript	Caudate
ENST00000321871.10	ENSG00000144868.13	ENSG00000144868	TMEM108	-0.0180315489200263	-0.0741019742419348	-0.167992104166671	0.866678140464025	0.988255470706071	Transcript	Caudate
ENST00000268720.9	ENSG00000178773.14	ENSG00000178773	CPNE7	-0.0447090816829639	-3.70878266345545	-0.167984588662182	0.866684048880556	0.988255470706071	Transcript	Caudate
ENST00000511331.5	ENSG00000233937.6	ENSG00000233937	CTC-338M12.4	-0.0208233162949749	-1.11419735499222	-0.167976768725131	0.866690196638845	0.988255470706071	Transcript	Caudate
ENST00000484380.2	ENSG00000119688.20	ENSG00000119688	ABCD4	0.006923755910707	0.759666680157508	0.167975192160163	0.866691436079515	0.988255470706071	Transcript	Caudate
ENST00000478839.1	ENSG00000162384.13	ENSG00000162384	C1orf123	0.0084770970877787	-0.177334871833903	0.167975082384838	0.866691522381078	0.988255470706071	Transcript	Caudate
ENST00000483814.1	ENSG00000008710.18	ENSG00000008710	PKD1	0.0071269529485888	0.442659719494207	0.167966671597269	0.866698134656087	0.988255470706071	Transcript	Caudate
ENST00000400181.8	ENSG00000004487.15	ENSG00000004487	KDM1A	-0.0036555007962244	4.43342681617048	-0.167947487830292	0.866713216315996	0.988255470706071	Transcript	Caudate
ENST00000262648.7	ENSG00000011201.11	ENSG00000011201	ANOS1	0.0063073558368544	6.07051364462887	0.167923979593923	0.866731697800922	0.988255470706071	Transcript	Caudate
ENST00000309893.3	ENSG00000174990.4	ENSG00000174990	CA5A	-0.0039176514252679	2.36663798676214	-0.167919647514306	0.866735103562652	0.988255470706071	Transcript	Caudate
ENST00000374056.8	ENSG00000204149.10	ENSG00000204149	AGAP6	-0.0168352576368112	0.154425645202846	-0.167918674502379	0.866735868518184	0.988255470706071	Transcript	Caudate
ENST00000528049.2	ENSG00000254912.2	ENSG00000254912	RP11-632K20.2	0.0292979119170145	-0.0226795366139929	0.167906259207398	0.866745629096655	0.988255470706071	Transcript	Caudate
ENST00000540441.6	ENSG00000166783.20	ENSG00000166783	KIAA0430	-0.0142251670658622	3.21255006670529	-0.167904276300141	0.866747188008092	0.988255470706071	Transcript	Caudate
ENST00000457308.5	ENSG00000163214.20	ENSG00000163214	DHX57	-0.0047600331433444	4.2374058599312	-0.167897476255572	0.866752534034765	0.988255470706071	Transcript	Caudate
ENST00000464301.1	ENSG00000196950.13	ENSG00000196950	SLC39A10	0.0082015779984007	0.0783028677406162	0.167894821393145	0.866754621223533	0.988255470706071	Transcript	Caudate
ENST00000317881.8	ENSG00000005022.5	ENSG00000005022	SLC25A5	0.0042394274361589	5.89235648106672	0.16789311471024	0.866755962976936	0.988255470706071	Transcript	Caudate
ENST00000532544.5	ENSG00000085117.11	ENSG00000085117	CD82	0.0256257330214328	-2.74336661021697	0.167890010447595	0.866758403475193	0.988255470706071	Transcript	Caudate
ENST00000389964.7	ENSG00000140104.13	ENSG00000140104	C14orf79	-0.0188963752587393	0.61586924970101	-0.167886402831825	0.866761239699437	0.988255470706071	Transcript	Caudate
ENST00000567391.5	ENSG00000198931.10	ENSG00000198931	APRT	-0.0253125818313316	-0.853600279606096	-0.167866104082073	0.866777198140039	0.988255470706071	Transcript	Caudate
ENST00000539593.1	ENSG00000136003.15	ENSG00000136003	ISCU	-0.009695768669652	-0.140716303811014	-0.167863228654412	0.866779458743848	0.988255470706071	Transcript	Caudate
ENST00000478252.1	ENSG00000242457.1	ENSG00000242457	RBBP4P2	0.0096701575158131	-0.57630148482099	0.167844498277875	0.866794184218637	0.988255470706071	Transcript	Caudate
ENST00000483437.1	ENSG00000186432.8	ENSG00000186432	KPNA4	0.0120047074091619	0.115052014805922	0.167828365936579	0.866806867203486	0.988255470706071	Transcript	Caudate
ENST00000360890.6	ENSG00000128815.18	ENSG00000128815	WDFY4	0.0151019051545386	-0.179683998646576	0.16782236935904	0.866811581624181	0.988255470706071	Transcript	Caudate
ENST00000582080.1	ENSG00000263938.1	ENSG00000263938	RP11-579O24.3	0.0092860827596363	-0.317168810712781	0.167812967710673	0.866818973070845	0.988255470706071	Transcript	Caudate
ENST00000433346.5	ENSG00000010626.14	ENSG00000010626	LRRC23	-0.0112133527107843	0.300897343852778	-0.167805985742514	0.866824462205767	0.988255470706071	Transcript	Caudate
ENST00000597134.5	ENSG00000268750.6	ENSG00000268750	CTD-2583A14.10	0.0174074709316464	-1.71983349620346	0.167795739350323	0.866832517801184	0.988255470706071	Transcript	Caudate
ENST00000348354.6	ENSG00000154640.14	ENSG00000154640	BTG3	-0.0078427349498652	2.92928324067514	-0.167778636610258	0.866845963809188	0.988255470706071	Transcript	Caudate
ENST00000274609.5	ENSG00000087116.14	ENSG00000087116	ADAMTS2	0.0087225666955618	-0.235679285169352	0.167771878930075	0.866851276642327	0.988255470706071	Transcript	Caudate
ENST00000484980.5	ENSG00000109103.11	ENSG00000109103	UNC119	-0.0104171756464074	1.46525852522377	-0.167762247532786	0.866858848778893	0.988255470706071	Transcript	Caudate
ENST00000505206.5	ENSG00000109680.10	ENSG00000109680	TBC1D19	-0.0433981446387744	-3.09170324277628	-0.167752276611379	0.866866687859845	0.988255470706071	Transcript	Caudate
ENST00000533011.5	ENSG00000254505.9	ENSG00000254505	CHMP4A	-0.0179267837648736	-1.34666746250284	-0.167742050319427	0.866874727725304	0.988255470706071	Transcript	Caudate
ENST00000626933.1	ENSG00000223901.2	ENSG00000223901	AP001469.5	-0.0068684200076779	0.169757414483157	-0.167717249498033	0.86689422607871	0.988255470706071	Transcript	Caudate
ENST00000474768.5	ENSG00000241684.5	ENSG00000241684	ADAMTS9-AS2	0.012416093477386	-0.28620377354317	0.167696199191332	0.866910775849181	0.988255470706071	Transcript	Caudate
ENST00000421864.2	ENSG00000198839.9	ENSG00000198839	ZNF277	-0.0316093014509555	-2.84507492238643	-0.167692121978647	0.866913981364311	0.988255470706071	Transcript	Caudate
ENST00000520809.1	ENSG00000169139.11	ENSG00000169139	UBE2V2	0.0085389125996144	0.371323757408052	0.167671362504767	0.866930302550299	0.988255470706071	Transcript	Caudate
ENST00000485938.3	ENSG00000102805.14	ENSG00000102805	CLN5	-0.0030553004165721	4.81081984543712	-0.167665363041175	0.866935019364507	0.988255470706071	Transcript	Caudate
ENST00000313401.3	ENSG00000176749.8	ENSG00000176749	CDK5R1	0.0074368809558973	6.17932199088841	0.167665157639309	0.866935180852769	0.988255470706071	Transcript	Caudate
ENST00000534387.5	ENSG00000172803.17	ENSG00000172803	SNX32	0.0310981197920439	-2.39798701612339	0.167654990659602	0.866943174204242	0.988255470706071	Transcript	Caudate
ENST00000270112.6	ENSG00000142149.8	ENSG00000142149	HUNK	-0.0070857933556364	2.66697446718057	-0.167638823746404	0.866955884774063	0.988255470706071	Transcript	Caudate
ENST00000438823.1	ENSG00000188542.9	ENSG00000188542	DUSP28	0.0120003649576452	0.0612891174537814	0.167638577650651	0.866956078256982	0.988255470706071	Transcript	Caudate
ENST00000246174.6	ENSG00000125962.14	ENSG00000125962	ARMCX5	0.0211167186966131	0.642438043345715	0.167634700925317	0.866959126177909	0.988255470706071	Transcript	Caudate
ENST00000449180.1	ENSG00000233941.1	ENSG00000233941	RP11-404H14.1	-0.009262692531575	-0.919118271999617	-0.167612924507476	0.866976247056232	0.988255470706071	Transcript	Caudate
ENST00000564734.5	ENSG00000128731.15	ENSG00000128731	HERC2	-0.0184389759569152	0.044420022520783	-0.167610170641369	0.866978412182932	0.988255470706071	Transcript	Caudate
ENST00000465581.1	ENSG00000051382.8	ENSG00000051382	PIK3CB	-0.0108736932785915	-1.65837312057177	-0.16760585389943	0.866981806065721	0.988255470706071	Transcript	Caudate
ENST00000357484.9	ENSG00000242498.7	ENSG00000242498	ARPIN	-0.0032594565471535	4.79994799982588	-0.167568404873937	0.867011249115789	0.988259601833157	Transcript	Caudate
ENST00000369635.6	ENSG00000135317.12	ENSG00000135317	SNX14	0.0527975257468177	-0.881018051345942	0.167566855801735	0.867012467026248	0.988259601833157	Transcript	Caudate
ENST00000585153.1	ENSG00000008283.15	ENSG00000008283	CYB561	0.0352680632570688	-3.53769967183398	0.167545077546955	0.867029589543975	0.988259601833157	Transcript	Caudate
ENST00000628855.1	ENSG00000281332.1	ENSG00000281332	LINC00997	0.0052842234856669	2.18738605551635	0.167531956214566	0.867039905839162	0.988259601833157	Transcript	Caudate
ENST00000254657.7	ENSG00000132326.11	ENSG00000132326	PER2	-0.0065305830591794	4.55457669611612	-0.167522309775818	0.867047490107051	0.988259601833157	Transcript	Caudate
ENST00000443430.2	ENSG00000168255.19	ENSG00000168255	POLR2J3	0.0327048402421597	-1.69166373287053	0.167481435692938	0.867079626454716	0.988259601833157	Transcript	Caudate
ENST00000448261.1	ENSG00000235833.1	ENSG00000235833	AC159540.14	0.0078104656147356	2.39216266046858	0.167455415214949	0.867100084597491	0.988259601833157	Transcript	Caudate
ENST00000428468.5	ENSG00000117859.18	ENSG00000117859	OSBPL9	-0.043512601814423	0.383558697618448	-0.167446918145464	0.867106765288155	0.988259601833157	Transcript	Caudate
ENST00000374987.3	ENSG00000169188.4	ENSG00000169188	APEX2	-0.0037211710437663	2.42479947584591	-0.167446694519623	0.867106941110674	0.988259601833157	Transcript	Caudate
ENST00000371160.5	ENSG00000101972.18	ENSG00000101972	STAG2	-0.0597428562768175	0.0489256938515814	-0.167438898851074	0.867113070344214	0.988259601833157	Transcript	Caudate
ENST00000490165.5	ENSG00000213397.10	ENSG00000213397	HAUS7	0.0266286217031911	-2.87098760921766	0.167438373212624	0.867113483620259	0.988259601833157	Transcript	Caudate
ENST00000504126.1	ENSG00000164073.9	ENSG00000164073	MFSD8	0.0147859718820342	-1.45692586231142	0.167435053399543	0.86711609377875	0.988259601833157	Transcript	Caudate
ENST00000503441.1	ENSG00000250764.1	ENSG00000250764	CTD-2152M20.2	-0.0094282496542484	-0.72052062524222	-0.167431526794498	0.867118866526242	0.988259601833157	Transcript	Caudate
ENST00000484526.5	ENSG00000144504.15	ENSG00000144504	ANKMY1	0.0404639343825037	-1.6708076566029	0.167412557169192	0.867133781176344	0.988259601833157	Transcript	Caudate
ENST00000307403.6	ENSG00000184863.10	ENSG00000184863	RBM33	0.0087788635477098	0.675791548149962	0.167402396706234	0.867141769743219	0.988259601833157	Transcript	Caudate
ENST00000519192.1	ENSG00000147454.13	ENSG00000147454	SLC25A37	0.0144215506978088	-1.7693212117918	0.16740103612103	0.867142839491364	0.988259601833157	Transcript	Caudate
ENST00000480680.2	ENSG00000157087.16	ENSG00000157087	ATP2B2	-0.0122653853227881	3.36053735030856	-0.167399089644032	0.8671443698922	0.988259601833157	Transcript	Caudate
ENST00000552752.5	ENSG00000152556.15	ENSG00000152556	PFKM	-0.0114788929347892	-0.614098776993238	-0.167390218714317	0.867151344590899	0.988259601833157	Transcript	Caudate
ENST00000402934.5	ENSG00000049323.15	ENSG00000049323	LTBP1	0.0586838947000413	-4.02570819804496	0.167360839864262	0.867174443554757	0.988260601995293	Transcript	Caudate
ENST00000636966.1	ENSG00000141837.19	ENSG00000141837	CACNA1A	0.0100846750196783	0.466358657444164	0.167358299026262	0.867176441280406	0.988260601995293	Transcript	Caudate
ENST00000455386.1	ENSG00000107954.10	ENSG00000107954	NEURL1	0.010357136449266	-0.124234128134211	0.16735393230146	0.86717987460563	0.988260601995293	Transcript	Caudate
ENST00000487079.1	ENSG00000144231.10	ENSG00000144231	POLR2D	-0.0367686080005852	-1.85844493990307	-0.167320860261529	0.867205877486657	0.988264972722764	Transcript	Caudate
ENST00000442197.1	ENSG00000225746.9	ENSG00000225746	SNHG23	0.0109050361431669	0.174095910799534	0.167298174324187	0.867223714381196	0.988264972722764	Transcript	Caudate
ENST00000416437.1	ENSG00000232474.1	ENSG00000232474	NCKAP5-IT1	-0.0119981195968492	-0.688481364390002	-0.167290078342704	0.8672300798903	0.988264972722764	Transcript	Caudate
ENST00000294409.2	ENSG00000162419.12	ENSG00000162419	GMEB1	-0.0337887318930492	-0.55326611835757	-0.167287755220806	0.867231906459018	0.988264972722764	Transcript	Caudate
ENST00000532438.5	ENSG00000149182.14	ENSG00000149182	ARFGAP2	0.0303804793641824	-2.93673285362428	0.16728701499801	0.867232488463841	0.988264972722764	Transcript	Caudate
ENST00000437116.2	ENSG00000231925.11	ENSG00000231925	TAPBP	-0.0539233980378258	-3.7357867851663	-0.167275569844454	0.867241487296919	0.988264972722764	Transcript	Caudate
ENST00000529129.6	ENSG00000180438.15	ENSG00000180438	TPRXL	0.0065489313949982	0.731964868459043	0.167266991066392	0.867248232433281	0.988264972722764	Transcript	Caudate
ENST00000417281.2	ENSG00000233937.6	ENSG00000233937	CTC-338M12.4	0.0137038156034318	-2.08424860229404	0.16725310676724	0.867259149100757	0.988266908957431	Transcript	Caudate
ENST00000479956.1	ENSG00000241553.12	ENSG00000241553	ARPC4	-0.0117975231783181	-1.60812660407463	-0.167226510162601	0.867280061015073	0.988274733850002	Transcript	Caudate
ENST00000619208.4	ENSG00000186862.17	ENSG00000186862	PDZD7	0.0144188680359613	1.14159846144284	0.1672128516679	0.867290800214253	0.988274733850002	Transcript	Caudate
ENST00000482175.5	ENSG00000163126.14	ENSG00000163126	ANKRD23	0.0062740664233536	0.317000367549739	0.167202622689055	0.867298842920537	0.988274733850002	Transcript	Caudate
ENST00000473584.1	ENSG00000116171.16	ENSG00000116171	SCP2	-0.0207524235855288	-1.49753265583326	-0.167197480193957	0.867302886298821	0.988274733850002	Transcript	Caudate
ENST00000457845.4	ENSG00000171853.15	ENSG00000171853	TRAPPC12	-0.0145329696665993	-1.21812469534765	-0.167131500815144	0.867354764068739	0.988299306586156	Transcript	Caudate
ENST00000273139.13	ENSG00000144642.21	ENSG00000144642	RBMS3	0.0440882539970076	-2.72241524742499	0.167118566154899	0.867364934303394	0.988299306586156	Transcript	Caudate
ENST00000578363.5	ENSG00000073350.13	ENSG00000073350	LLGL2	-0.0215002357488524	-0.883281412106541	-0.167110800982565	0.867371039895673	0.988299306586156	Transcript	Caudate
ENST00000442018.5	ENSG00000183337.16	ENSG00000183337	BCOR	0.0441951804910522	-2.15027816801428	0.16710064983271	0.867379021544054	0.988299306586156	Transcript	Caudate
ENST00000294507.3	ENSG00000162511.7	ENSG00000162511	LAPTM5	0.0141023606671183	4.40690031719556	0.1670789606179	0.867396075390215	0.988299306586156	Transcript	Caudate
ENST00000489376.1	ENSG00000152443.12	ENSG00000152443	ZNF776	0.0186470488126075	0.246682004085123	0.167065841827272	0.867406390493429	0.988299306586156	Transcript	Caudate
ENST00000574178.1	ENSG00000262890.1	ENSG00000262890	RP11-424M24.5	-0.0120643563679361	-0.692153928073676	-0.167062562321497	0.8674089691219	0.988299306586156	Transcript	Caudate
ENST00000497988.1	ENSG00000244738.1	ENSG00000244738	RP11-373E16.3	0.0082916330355013	0.73955819792655	0.167060754929729	0.867410390248794	0.988299306586156	Transcript	Caudate
ENST00000439587.6	ENSG00000137103.16	ENSG00000137103	TMEM8B	0.0183896729617957	0.298942870658323	0.167057361134282	0.867413058743898	0.988299306586156	Transcript	Caudate
ENST00000531791.1	ENSG00000162241.12	ENSG00000162241	SLC25A45	-0.0049564223106444	1.6727021812954	-0.167042279417144	0.867424917310873	0.988299306586156	Transcript	Caudate
ENST00000598237.1	ENSG00000185800.11	ENSG00000185800	DMWD	-0.0076993069912822	0.303702615122094	-0.167041096617005	0.867425847333207	0.988299306586156	Transcript	Caudate
ENST00000439804.5	ENSG00000223812.5	ENSG00000223812	RP11-197K6.1	-0.0155595367987633	-0.590292932165089	-0.167018480848225	0.867443629891119	0.988303355353293	Transcript	Caudate
ENST00000354454.7	ENSG00000118308.15	ENSG00000118308	LRMP	0.0487393271222178	-2.85465083804564	0.167010736372738	0.867449719311966	0.988303355353293	Transcript	Caudate
ENST00000284006.10	ENSG00000153885.14	ENSG00000153885	KCTD15	0.007129970230745	3.02470393301609	0.166979432366354	0.867474333489202	0.988303355353293	Transcript	Caudate
ENST00000413077.1	ENSG00000234327.7	ENSG00000234327	AC012146.7	0.0096664672730868	1.16063191353187	0.166969961247478	0.867481780606079	0.988303355353293	Transcript	Caudate
ENST00000540191.1	ENSG00000089094.17	ENSG00000089094	KDM2B	-0.02209496384972	-2.82959579913922	-0.166955719533606	0.867492978851992	0.988303355353293	Transcript	Caudate
ENST00000406043.3	ENSG00000165506.14	ENSG00000165506	DNAAF2	-0.0173623416859609	0.582290597073102	-0.166943643876252	0.867502473950662	0.988303355353293	Transcript	Caudate
ENST00000518798.1	ENSG00000130193.7	ENSG00000130193	THEM6	-0.0107538834115562	1.07265950252701	-0.166943550113625	0.867502547676364	0.988303355353293	Transcript	Caudate
ENST00000402545.5	ENSG00000176946.11	ENSG00000176946	THAP4	0.0155854485800013	-1.4821901450055	0.166937093970583	0.867507624154558	0.988303355353293	Transcript	Caudate
ENST00000507053.1	ENSG00000145833.15	ENSG00000145833	DDX46	0.0184195174624509	-2.64697057443482	0.166926311958022	0.867516102084843	0.988303355353293	Transcript	Caudate
ENST00000419926.3	ENSG00000237596.6	ENSG00000237596	RP13-143G15.4	0.0098113557253458	0.283719917922405	0.166919345759095	0.867521579637036	0.988303355353293	Transcript	Caudate
ENST00000607774.1	ENSG00000272439.1	ENSG00000272439	RNU6-91P	-0.0154502326907396	-2.63909166903449	-0.16688160616107	0.867551254556362	0.988313040995012	Transcript	Caudate
ENST00000553823.5	ENSG00000119638.12	ENSG00000119638	NEK9	0.0206457737862415	-2.3418943753961	0.166879156308329	0.867553180899796	0.988313040995012	Transcript	Caudate
ENST00000418169.5	ENSG00000122068.12	ENSG00000122068	FYTTD1	0.0264539046459599	-1.1565812418386	0.166861701529687	0.867566905787688	0.988313040995012	Transcript	Caudate
ENST00000618205.4	ENSG00000086666.18	ENSG00000086666	ZFAND6	-0.0344003186759568	2.00634198409349	-0.166861640935668	0.867566953433513	0.988313040995012	Transcript	Caudate
ENST00000625338.1	ENSG00000242086.8	ENSG00000242086	LINC00969	0.0154340138181581	0.69273350271063	0.166845449176259	0.8675796852312	0.988317043835911	Transcript	Caudate
ENST00000502528.5	ENSG00000164253.13	ENSG00000164253	WDR41	-0.0059492366677835	2.30420489851758	-0.166802591668787	0.867613384830811	0.988344932139315	Transcript	Caudate
ENST00000573169.1	ENSG00000108559.11	ENSG00000108559	NUP88	-0.0081021645108055	-0.41821916210216	-0.166776698617795	0.86763374510183	0.988351228037452	Transcript	Caudate
ENST00000564651.5	ENSG00000102978.12	ENSG00000102978	POLR2C	-0.0284199236461384	-0.0328179752031776	-0.166751900478046	0.867653244502881	0.988351228037452	Transcript	Caudate
ENST00000492173.1	ENSG00000130940.14	ENSG00000130940	CASZ1	-0.014473066238025	-2.41811561015277	-0.166748862921654	0.867655633015435	0.988351228037452	Transcript	Caudate
ENST00000462252.1	ENSG00000214279.12	ENSG00000214279	SCART1	0.0148234470469447	-0.936450168076801	0.166746872735535	0.86765719795314	0.988351228037452	Transcript	Caudate
ENST00000527372.6	ENSG00000196535.15	ENSG00000196535	MYO18A	0.0045922792160951	4.18053500229004	0.16665807311709	0.867727024048373	0.988351228037452	Transcript	Caudate
ENST00000405901.7	ENSG00000183023.18	ENSG00000183023	SLC8A1	0.0073648758682018	5.34456278688593	0.166650892745035	0.867732670259162	0.988351228037452	Transcript	Caudate
ENST00000276416.10	ENSG00000147439.11	ENSG00000147439	BIN3	-0.011540497231362	1.65502003594378	-0.166612385689583	0.867762949996763	0.988351228037452	Transcript	Caudate
ENST00000545864.1	ENSG00000111266.8	ENSG00000111266	DUSP16	-0.0143992292811133	-0.888501807444328	-0.166605296869112	0.86776852425942	0.988351228037452	Transcript	Caudate
ENST00000477819.1	ENSG00000054356.13	ENSG00000054356	PTPRN	0.0174758542554236	-1.66304333613519	0.166592502570071	0.867778585016646	0.988351228037452	Transcript	Caudate
ENST00000235310.7	ENSG00000116670.14	ENSG00000116670	MAD2L2	-0.0177429145718454	-1.72773308096211	-0.166584169047895	0.867785138067432	0.988351228037452	Transcript	Caudate
ENST00000259989.6	ENSG00000137441.7	ENSG00000137441	FGFBP2	0.0332830285739876	-2.01496437803904	0.16656245624001	0.867802211939288	0.988351228037452	Transcript	Caudate
ENST00000446225.5	ENSG00000101977.19	ENSG00000101977	MCF2	-0.0489354744292941	-3.50050500839907	-0.166551549935482	0.867810788137911	0.988351228037452	Transcript	Caudate
ENST00000469989.1	ENSG00000010327.10	ENSG00000010327	STAB1	0.0259108058565912	-1.91731631312953	0.166550641003922	0.86781150287912	0.988351228037452	Transcript	Caudate
ENST00000562794.1	ENSG00000103342.12	ENSG00000103342	GSPT1	0.0249839941128858	-1.22412045571217	0.166546454652272	0.86781479483139	0.988351228037452	Transcript	Caudate
ENST00000478788.1	ENSG00000240132.1	ENSG00000240132	ETF1P2	0.0085119839680025	0.579115774948855	0.166520246548522	0.867835403717779	0.988351228037452	Transcript	Caudate
ENST00000523689.1	ENSG00000253772.1	ENSG00000253772	RP11-34P1.1	0.0113988596021672	-2.30620464414509	0.166519780962857	0.867835769834441	0.988351228037452	Transcript	Caudate
ENST00000448644.2	ENSG00000093134.14	ENSG00000093134	VNN3	0.0052065717947836	1.62070768343372	0.166511496144019	0.867842284666521	0.988351228037452	Transcript	Caudate
ENST00000572073.5	ENSG00000175866.15	ENSG00000175866	BAIAP2	-0.0233366475649258	-2.0268238256606	-0.16650757589877	0.867845367385169	0.988351228037452	Transcript	Caudate
ENST00000564466.5	ENSG00000153786.12	ENSG00000153786	ZDHHC7	0.031018515626248	-1.33985704070332	0.166492841544595	0.86785695388964	0.988351228037452	Transcript	Caudate
ENST00000615316.1	ENSG00000243232.4	ENSG00000243232	PCDHAC2	-0.0299360623522286	0.486689101473122	-0.166483035216195	0.867864665208318	0.988351228037452	Transcript	Caudate
ENST00000505140.1	ENSG00000154122.12	ENSG00000154122	ANKH	0.0050040899299994	1.17660378013915	0.166473826322708	0.8678719067387	0.988351228037452	Transcript	Caudate
ENST00000480147.1	ENSG00000160213.5	ENSG00000160213	CSTB	0.0127938042889319	-1.24192189231824	0.166464954219148	0.86787888344057	0.988351228037452	Transcript	Caudate
ENST00000458297.3	ENSG00000166377.19	ENSG00000166377	ATP9B	-0.0091010446559707	2.85564040381004	-0.166461763387478	0.867881392597901	0.988351228037452	Transcript	Caudate
ENST00000584348.5	ENSG00000142494.13	ENSG00000142494	SLC47A1	-0.0200548901116792	-2.39858683354584	-0.166450427446288	0.867890306792493	0.988351228037452	Transcript	Caudate
ENST00000482001.1	ENSG00000148218.15	ENSG00000148218	ALAD	-0.0151720056476508	-2.00268092202297	-0.166430213680436	0.867906202245156	0.988351228037452	Transcript	Caudate
ENST00000412804.1	ENSG00000231249.1	ENSG00000231249	ITPR1-AS1	-0.0101160088379094	0.505266093924666	-0.166421430480141	0.867913109086923	0.988351228037452	Transcript	Caudate
ENST00000332624.7	ENSG00000115993.12	ENSG00000115993	TRAK2	0.0051760269836442	7.41975926858581	0.166399315058952	0.867930500026825	0.988351228037452	Transcript	Caudate
ENST00000394709.2	ENSG00000126803.9	ENSG00000126803	HSPA2	-0.010781724432685	3.54106987152094	-0.166385771488828	0.867941150337876	0.988351228037452	Transcript	Caudate
ENST00000485641.5	ENSG00000126756.11	ENSG00000126756	UXT	-0.0218449936868483	-1.89956601052086	-0.166382160667155	0.867943989798124	0.988351228037452	Transcript	Caudate
ENST00000571975.1	ENSG00000263276.1	ENSG00000263276	RP11-96D1.10	0.008380755388557	1.97588222511756	0.166364455763654	0.867957912518107	0.988351228037452	Transcript	Caudate
ENST00000603816.1	ENSG00000271392.1	ENSG00000271392	RP1-161P9.5	-0.0142923051924824	-2.43672167480458	-0.166353337371782	0.867966655781169	0.988351228037452	Transcript	Caudate
ENST00000590117.1	ENSG00000267054.1	ENSG00000267054	CTD-2540B15.10	0.0123088105163006	-1.89833790560851	0.166337909389248	0.867978788040038	0.988351228037452	Transcript	Caudate
ENST00000498799.1	ENSG00000184221.12	ENSG00000184221	OLIG1	0.0172832438548829	1.86541395810314	0.16632822237647	0.867986405730331	0.988351228037452	Transcript	Caudate
ENST00000367178.7	ENSG00000213079.9	ENSG00000213079	SCAF8	-0.0273689128169951	2.01172407363664	-0.166309801955081	0.868000891247928	0.988351228037452	Transcript	Caudate
ENST00000608382.5	ENSG00000089775.11	ENSG00000089775	ZBTB25	0.0032583204986233	4.59672764892765	0.166291884264193	0.86801498146918	0.988351228037452	Transcript	Caudate
ENST00000466624.1	ENSG00000063660.8	ENSG00000063660	GPC1	0.0219709094909045	-0.254880883254633	0.16628851332084	0.868017632336541	0.988351228037452	Transcript	Caudate
ENST00000379983.6	ENSG00000137831.14	ENSG00000137831	UACA	-0.0242328809828053	2.13109574202162	-0.166282919257736	0.868022031440538	0.988351228037452	Transcript	Caudate
ENST00000512091.6	ENSG00000150471.16	ENSG00000150471	ADGRL3	0.0064054492701875	5.89047465286992	0.166273634362498	0.868029332979625	0.988351228037452	Transcript	Caudate
ENST00000563145.1	ENSG00000162066.14	ENSG00000162066	AMDHD2	-0.0095013140116622	-0.411049748332935	-0.16626401167979	0.868036900162975	0.988351228037452	Transcript	Caudate
ENST00000498540.2	ENSG00000076604.14	ENSG00000076604	TRAF4	-0.0346963015975518	-3.42702989124666	-0.166242342799868	0.868053940402161	0.988351228037452	Transcript	Caudate
ENST00000494699.1	ENSG00000115694.14	ENSG00000115694	STK25	-0.0214675715831697	-0.869913582145843	-0.16621399287665	0.868076234654927	0.988351228037452	Transcript	Caudate
ENST00000634347.1	ENSG00000103248.18	ENSG00000103248	MTHFSD	-0.0322900937505454	-2.55715998846128	-0.166205689655618	0.868082764290735	0.988351228037452	Transcript	Caudate
ENST00000563624.1	ENSG00000261168.1	ENSG00000261168	RP11-68I18.10	0.0113142343053007	-1.02474933046079	0.166204624483049	0.868083601940888	0.988351228037452	Transcript	Caudate
ENST00000413960.1	ENSG00000236106.1	ENSG00000236106	AC010729.2	0.0335000017533582	-2.84820170014544	0.166179709351954	0.868103195206035	0.988351228037452	Transcript	Caudate
ENST00000369327.7	ENSG00000135341.17	ENSG00000135341	MAP3K7	-0.0407323700733677	-0.507810516605738	-0.166159496765661	0.868119090448561	0.988351228037452	Transcript	Caudate
ENST00000304116.9	ENSG00000196357.11	ENSG00000196357	ZNF565	0.0067132929026994	2.25297356127052	0.166146923768051	0.868128977921106	0.988351228037452	Transcript	Caudate
ENST00000215919.3	ENSG00000100105.17	ENSG00000100105	PATZ1	0.0063516005450292	2.3203527247121	0.166140297598211	0.868134188784829	0.988351228037452	Transcript	Caudate
ENST00000530257.5	ENSG00000118363.11	ENSG00000118363	SPCS2	0.0236219367020774	0.698715937924956	0.166127324190863	0.868144391174699	0.988351228037452	Transcript	Caudate
ENST00000420133.1	ENSG00000230872.1	ENSG00000230872	MFSD13B	-0.0087304708933393	1.24711931866847	-0.166122859336831	0.868147902376227	0.988351228037452	Transcript	Caudate
ENST00000449931.1	ENSG00000227719.1	ENSG00000227719	AC006042.6	0.0120866735718183	-0.594826586435878	0.166121235443387	0.868149179421343	0.988351228037452	Transcript	Caudate
ENST00000532755.5	ENSG00000135387.20	ENSG00000135387	CAPRIN1	0.0088874605525676	-0.840125664905644	0.16610934160703	0.868158532856923	0.988351228037452	Transcript	Caudate
ENST00000463142.1	ENSG00000133606.10	ENSG00000133606	MKRN1	-0.0392913542791648	-3.49542613093945	-0.166089602265094	0.868174056119895	0.988351228037452	Transcript	Caudate
ENST00000578226.1	ENSG00000265342.1	ENSG00000265342	RP11-16C1.1	-0.0139270619495784	-2.33841472127101	-0.166022585474602	0.868226759334582	0.988351228037452	Transcript	Caudate
ENST00000557628.5	ENSG00000100592.15	ENSG00000100592	DAAM1	-0.017344825952758	-2.36324058994567	-0.166018803490466	0.868229733572753	0.988351228037452	Transcript	Caudate
ENST00000266551.8	ENSG00000139187.9	ENSG00000139187	KLRG1	-0.0054310171443055	0.556747840196581	-0.166014177180157	0.868233371810739	0.988351228037452	Transcript	Caudate
ENST00000471498.5	ENSG00000158161.15	ENSG00000158161	EYA3	-0.0128139294312676	1.20412173832497	-0.165993127376134	0.868249925901385	0.988351228037452	Transcript	Caudate
ENST00000420543.6	ENSG00000163512.13	ENSG00000163512	AZI2	-0.01250566486196	1.54149953630031	-0.165982905723639	0.868257964484644	0.988351228037452	Transcript	Caudate
ENST00000409337.5	ENSG00000186973.10	ENSG00000186973	FAM183A	-0.0385488655308096	-2.32267207589275	-0.165979082867117	0.868260970885652	0.988351228037452	Transcript	Caudate
ENST00000394105.6	ENSG00000165219.21	ENSG00000165219	GAPVD1	-0.0075796858542231	3.46058535559926	-0.165957409823363	0.868278015207981	0.988351228037452	Transcript	Caudate
ENST00000332374.4	ENSG00000205358.3	ENSG00000205358	MT1H	0.027422892695827	-1.68394845118782	0.165954705884948	0.868280141669399	0.988351228037452	Transcript	Caudate
ENST00000521952.5	ENSG00000132561.13	ENSG00000132561	MATN2	-0.0268345072759748	-2.46533218909202	-0.165926221470283	0.868302542758722	0.988351228037452	Transcript	Caudate
ENST00000508969.2	ENSG00000248671.7	ENSG00000248671	ALG1L9P	0.0059606063191177	2.53445745499948	0.165909038326953	0.868316056204416	0.988351228037452	Transcript	Caudate
ENST00000391078.1	ENSG00000212380.1	ENSG00000212380	SNORD115-45	0.0125486345280843	-0.771357598525548	0.16590633378969	0.868318183153902	0.988351228037452	Transcript	Caudate
ENST00000635577.1	ENSG00000236963.6	ENSG00000236963	LINC01141	-0.0124006878433886	-1.22731377368922	-0.165905757044899	0.86831863672775	0.988351228037452	Transcript	Caudate
ENST00000600853.1	ENSG00000176024.17	ENSG00000176024	ZNF613	0.0189092609762485	-2.00074406433628	0.165903594615776	0.868320337343925	0.988351228037452	Transcript	Caudate
ENST00000436865.5	ENSG00000163374.19	ENSG00000163374	YY1AP1	0.0075495359475655	3.57210940762028	0.165903018313057	0.868320790570317	0.988351228037452	Transcript	Caudate
ENST00000330796.9	ENSG00000185238.12	ENSG00000185238	PRMT3	0.0453782605097564	-1.05714618664341	0.165897421615426	0.868325192028598	0.988351228037452	Transcript	Caudate
ENST00000444328.6	ENSG00000110080.18	ENSG00000110080	ST3GAL4	-0.0226297265484556	1.16497122510506	-0.165892264213671	0.868329248011334	0.988351228037452	Transcript	Caudate
ENST00000507587.1	ENSG00000146067.15	ENSG00000146067	FAM193B	0.0120328257498629	-1.18597630463103	0.165891736827018	0.868329662769049	0.988351228037452	Transcript	Caudate
ENST00000570116.6	ENSG00000141002.18	ENSG00000141002	TCF25	-0.0068398826192306	1.35789300651163	-0.1658767509205	0.868341448293648	0.988351228037452	Transcript	Caudate
ENST00000330194.2	ENSG00000183346.6	ENSG00000183346	C10orf107	-0.0137101143902343	1.85766712359142	-0.165874118550913	0.868343518498874	0.988351228037452	Transcript	Caudate
ENST00000470069.1	ENSG00000010671.15	ENSG00000010671	BTK	0.0293366403783358	-2.68824925158518	0.165874023608415	0.868343593165631	0.988351228037452	Transcript	Caudate
ENST00000379663.7	ENSG00000123737.12	ENSG00000123737	EXOSC9	-0.0421107176446241	-2.67147845099313	-0.165872886061609	0.868344487780174	0.988351228037452	Transcript	Caudate
ENST00000398985.1	ENSG00000141068.13	ENSG00000141068	KSR1	-0.0064587265977848	0.350826564637548	-0.165841840993953	0.868368902989464	0.988351228037452	Transcript	Caudate
ENST00000368679.8	ENSG00000148848.14	ENSG00000148848	ADAM12	0.0075918242159835	3.3833534534476	0.165832884538294	0.868375946764309	0.988351228037452	Transcript	Caudate
ENST00000285208.8	ENSG00000154917.10	ENSG00000154917	RAB6B	0.0060882468307427	7.04185887357778	0.165815217755959	0.868389840777425	0.988351228037452	Transcript	Caudate
ENST00000403503.1	ENSG00000100027.14	ENSG00000100027	YPEL1	0.0246573617690969	-2.28158861685792	0.16581101335952	0.868393147324388	0.988351228037452	Transcript	Caudate
ENST00000527642.5	ENSG00000254746.5	ENSG00000254746	RP11-958J22.1	0.0063836332414528	0.152522628151767	0.165796126878423	0.868404854813838	0.988351228037452	Transcript	Caudate
ENST00000564704.5	ENSG00000135740.16	ENSG00000135740	SLC9A5	0.009722477488656	1.79443194564886	0.165792715110296	0.868407538006719	0.988351228037452	Transcript	Caudate
ENST00000398030.8	ENSG00000100823.11	ENSG00000100823	APEX1	0.0298711377853171	0.32914868057851	0.165783608394711	0.868414700011562	0.988351228037452	Transcript	Caudate
ENST00000454349.6	ENSG00000100354.20	ENSG00000100354	TNRC6B	-0.006451870723072	5.92894562030106	-0.165782293605154	0.8684157340328	0.988351228037452	Transcript	Caudate
ENST00000586077.1	ENSG00000105220.14	ENSG00000105220	GPI	-0.004955822490945	1.72655245991262	-0.165762859973913	0.86843101771222	0.988351228037452	Transcript	Caudate
ENST00000520314.2	ENSG00000214776.9	ENSG00000214776	RP11-726G1.1	-0.0127063904976994	2.10646648538758	-0.165760409460054	0.868432944934975	0.988351228037452	Transcript	Caudate
ENST00000620300.4	ENSG00000278390.4	ENSG00000278390	RP11-74J13.8	-0.0057042905086467	0.85468638074791	-0.165756983353196	0.868435639420582	0.988351228037452	Transcript	Caudate
ENST00000540458.5	ENSG00000111664.10	ENSG00000111664	GNB3	0.0136497244987401	0.146572651144432	0.16574710920747	0.868443405019858	0.988351228037452	Transcript	Caudate
ENST00000380176.7	ENSG00000163110.14	ENSG00000163110	PDLIM5	0.0099169303677843	0.789906035965873	0.165746490882835	0.868443891306537	0.988351228037452	Transcript	Caudate
ENST00000635816.1	ENSG00000107779.12	ENSG00000107779	BMPR1A	0.0284416719188852	1.81070426422349	0.16574600993403	0.868444269552857	0.988351228037452	Transcript	Caudate
ENST00000488418.2	ENSG00000160087.20	ENSG00000160087	UBE2J2	0.0104062621423302	-0.47211610167076	0.165742815647399	0.868446781727794	0.988351228037452	Transcript	Caudate
ENST00000534091.1	ENSG00000179241.12	ENSG00000179241	LDLRAD3	-0.0106942812102814	0.211049682848524	-0.165726824621533	0.868459358031385	0.988351228037452	Transcript	Caudate
ENST00000324361.9	ENSG00000127585.11	ENSG00000127585	FBXL16	0.0103301467872099	7.97399758477715	0.165721791474448	0.868463316407593	0.988351228037452	Transcript	Caudate
ENST00000503059.1	ENSG00000112992.16	ENSG00000112992	NNT	-0.0467435408305498	-3.64906103006811	-0.165710728890238	0.86847201671536	0.988351228037452	Transcript	Caudate
ENST00000562482.1	ENSG00000103275.19	ENSG00000103275	UBE2I	-0.0137999789730281	-2.24819608475434	-0.165703515137924	0.868477690069739	0.988351228037452	Transcript	Caudate
ENST00000556974.5	ENSG00000165795.22	ENSG00000165795	NDRG2	-0.0245480976875535	0.807906820880439	-0.165680707855505	0.868495627214319	0.988351228037452	Transcript	Caudate
ENST00000593646.5	ENSG00000219200.11	ENSG00000219200	RNASEK	0.0053565450684196	4.60541024649694	0.165676573544363	0.868498878715366	0.988351228037452	Transcript	Caudate
ENST00000617248.4	ENSG00000178104.19	ENSG00000178104	PDE4DIP	-0.0118937748545274	0.868932602613242	-0.165666149779409	0.868507076676878	0.988351228037452	Transcript	Caudate
ENST00000585077.1	ENSG00000169660.15	ENSG00000169660	HEXDC	-0.009637621813695	0.186437015371666	-0.165660402056491	0.868511597085267	0.988351228037452	Transcript	Caudate
ENST00000523639.5	ENSG00000112237.12	ENSG00000112237	CCNC	-0.0129200314735417	-0.785402210349031	-0.165652673395228	0.868517675447918	0.988351228037452	Transcript	Caudate
ENST00000529733.5	ENSG00000255248.7	ENSG00000255248	MIR100HG	-0.008942494867129	-0.164243978631783	-0.165643899608827	0.868524575779919	0.988351228037452	Transcript	Caudate
ENST00000629273.2	ENSG00000242808.7	ENSG00000242808	SOX2-OT	0.0120598094122392	0.711879230224638	0.165635063450711	0.868531525175651	0.988351228037452	Transcript	Caudate
ENST00000522091.1	ENSG00000168802.12	ENSG00000168802	CHTF8	0.0109556754408247	-1.4893111738778	0.165596472892728	0.868561875709379	0.988368861090187	Transcript	Caudate
ENST00000473050.1	ENSG00000106443.15	ENSG00000106443	PHF14	0.0154396372483168	-1.63778081840342	0.16555876770036	0.868591530112425	0.988368861090187	Transcript	Caudate
ENST00000564123.6	ENSG00000125124.11	ENSG00000125124	BBS2	0.0090974324332428	0.272773110106815	0.165544161585556	0.868603017588515	0.988368861090187	Transcript	Caudate
ENST00000522342.3	ENSG00000187391.19	ENSG00000187391	MAGI2	-0.0125055669130018	0.027630345559524	-0.16553814328684	0.868607750892466	0.988368861090187	Transcript	Caudate
ENST00000518010.5	ENSG00000104419.14	ENSG00000104419	NDRG1	-0.0098395883759938	3.41810997449587	-0.165529030762488	0.868614917768642	0.988368861090187	Transcript	Caudate
ENST00000322227.6	ENSG00000177369.8	ENSG00000177369	FLJ40194	-0.0086211630646213	-1.17991450903257	-0.165521765807818	0.868620631564214	0.988368861090187	Transcript	Caudate
ENST00000373502.9	ENSG00000204116.11	ENSG00000204116	CHIC1	0.0168682504953567	2.40012752904533	0.165520227372992	0.86862184152476	0.988368861090187	Transcript	Caudate
ENST00000379487.4	ENSG00000120688.8	ENSG00000120688	WBP4	-0.0027254054217827	4.49157862468236	-0.165511443022459	0.868628750317052	0.988368861090187	Transcript	Caudate
ENST00000549580.1	ENSG00000139343.10	ENSG00000139343	SNRPF	-0.0167966308898454	-2.16254149195707	-0.165509870758696	0.868629986885773	0.988368861090187	Transcript	Caudate
ENST00000522819.5	ENSG00000164924.17	ENSG00000164924	YWHAZ	0.0077428484373191	1.3815730820817	0.165472372653057	0.86865947884247	0.988391928976252	Transcript	Caudate
ENST00000509454.5	ENSG00000064042.17	ENSG00000064042	LIMCH1	0.0096217777550967	0.513511806383325	0.165455455907133	0.868672783786324	0.988396578404043	Transcript	Caudate
ENST00000562197.2	ENSG00000261594.3	ENSG00000261594	TPBGL	0.0106280967463608	0.932090661144304	0.165427573188604	0.868694713499317	0.988400158466445	Transcript	Caudate
ENST00000560108.5	ENSG00000134152.10	ENSG00000134152	KATNBL1	0.0138641658340847	-1.23515785895115	0.165412151708978	0.868706842511638	0.988400158466445	Transcript	Caudate
ENST00000356527.9	ENSG00000143420.17	ENSG00000143420	ENSA	0.012673295545304	1.98187297351163	0.165398409706796	0.86871765063906	0.988400158466445	Transcript	Caudate
ENST00000513893.5	ENSG00000245526.9	ENSG00000245526	LINC00461	-0.0177333001361682	-1.83404004261322	-0.165388299100065	0.8687256026784	0.988400158466445	Transcript	Caudate
ENST00000528425.5	ENSG00000166136.15	ENSG00000166136	NDUFB8	0.0203240991159796	-0.480652707367656	0.165385116108547	0.86872810611883	0.988400158466445	Transcript	Caudate
ENST00000498837.1	ENSG00000058262.9	ENSG00000058262	SEC61A1	0.014105665286877	-1.78232539259656	0.165381127927664	0.868731242847014	0.988400158466445	Transcript	Caudate
ENST00000549734.1	ENSG00000257771.5	ENSG00000257771	RP11-70F11.8	0.0135767052899463	-2.16312285101822	0.165315968420931	0.86878249148359	0.988434755520484	Transcript	Caudate
ENST00000519513.5	ENSG00000147439.11	ENSG00000147439	BIN3	0.0367504657473804	-0.80086631242939	0.165315339570651	0.868782986083638	0.988434755520484	Transcript	Caudate
ENST00000503795.1	ENSG00000113319.11	ENSG00000113319	RASGRF2	-0.0095783058268148	3.19076777554382	-0.165289724481915	0.868803132773688	0.988434755520484	Transcript	Caudate
ENST00000447456.1	ENSG00000122483.17	ENSG00000122483	CCDC18	0.0181808895889328	-1.95756520379928	0.165286081146519	0.868805998324054	0.988434755520484	Transcript	Caudate
ENST00000396509.6	ENSG00000156958.14	ENSG00000156958	GALK2	0.0614592158921372	-3.0966179609117	0.165271494644936	0.86881747089343	0.988434755520484	Transcript	Caudate
ENST00000572158.5	ENSG00000141198.13	ENSG00000141198	TOM1L1	-0.0355855847490905	-1.35617850062689	-0.165260955149415	0.868825760430476	0.988434755520484	Transcript	Caudate
ENST00000463411.1	ENSG00000196923.13	ENSG00000196923	PDLIM7	0.0142887125841465	-0.968847893035627	0.165260415594478	0.868826184802282	0.988434755520484	Transcript	Caudate
ENST00000493683.5	ENSG00000103549.21	ENSG00000103549	RNF40	-0.0188759834428458	2.42648272061139	-0.16522062149041	0.868857483843502	0.988459874874154	Transcript	Caudate
ENST00000374632.7	ENSG00000133216.16	ENSG00000133216	EPHB2	0.0106252742642503	1.75525463945572	0.165188986606044	0.868882365605021	0.98846032352952	Transcript	Caudate
ENST00000338963.6	ENSG00000069869.15	ENSG00000069869	NEDD4	-0.054390365724121	-3.92321334933693	-0.165187291432261	0.868883698912446	0.98846032352952	Transcript	Caudate
ENST00000418476.2	ENSG00000140553.16	ENSG00000140553	UNC45A	0.0039499072718413	3.60590536685495	0.165184128509467	0.868886186651571	0.98846032352952	Transcript	Caudate
ENST00000592790.1	ENSG00000062716.11	ENSG00000062716	VMP1	-0.0153747292398481	2.68615055782105	-0.165172523290123	0.868895314535935	0.98846032352952	Transcript	Caudate
ENST00000619006.1	ENSG00000275485.1	ENSG00000275485	RP11-261P13.6	0.0121409240799402	-2.14083123853589	0.16516151250839	0.868903974891903	0.98846032352952	Transcript	Caudate
ENST00000262065.7	ENSG00000108960.7	ENSG00000108960	MMD	0.0068115531490624	6.6640802187318	0.165134807522539	0.868924979341118	0.988469263644395	Transcript	Caudate
ENST00000515248.1	ENSG00000238278.3	ENSG00000238278	ALG1L6P	-0.013111650091275	-1.86966842245305	-0.165128077811634	0.868930272519813	0.988469263644395	Transcript	Caudate
ENST00000538248.5	ENSG00000157423.17	ENSG00000157423	HYDIN	0.0233589224179542	0.588494843247792	0.165065746722105	0.868979298619985	0.988509471325211	Transcript	Caudate
ENST00000471395.1	ENSG00000196975.15	ENSG00000196975	ANXA4	-0.0093300030948702	-0.203634343664223	-0.1650596965921	0.868984057336067	0.988509471325211	Transcript	Caudate
ENST00000528408.5	ENSG00000117625.13	ENSG00000117625	RCOR3	0.0123280300606149	-1.66959021489007	0.165041297964134	0.868998528764585	0.988515445238069	Transcript	Caudate
ENST00000525863.1	ENSG00000160703.15	ENSG00000160703	NLRX1	-0.04521740647646	-2.57521971378819	-0.164967510748113	0.869056566492556	0.988545525864178	Transcript	Caudate
ENST00000528956.5	ENSG00000243710.7	ENSG00000243710	CFAP57	-0.0233050422040943	-1.91859664774586	-0.164939438302517	0.869078647210242	0.988545525864178	Transcript	Caudate
ENST00000585485.2	ENSG00000071626.16	ENSG00000071626	DAZAP1	0.0046909605561234	3.25983992093224	0.164931268907236	0.869085072965019	0.988545525864178	Transcript	Caudate
ENST00000409968.5	ENSG00000144229.11	ENSG00000144229	THSD7B	-0.0385464336695298	-0.375605366689814	-0.164927995218426	0.869087647934241	0.988545525864178	Transcript	Caudate
ENST00000321878.9	ENSG00000007541.16	ENSG00000007541	PIGQ	-0.0250556102422004	1.37976801119333	-0.164918510848904	0.869095108015754	0.988545525864178	Transcript	Caudate
ENST00000493973.1	ENSG00000127948.14	ENSG00000127948	POR	-0.0344432595909298	-1.67155660599524	-0.164886207286502	0.869120516983695	0.988545525864178	Transcript	Caudate
ENST00000471985.4	ENSG00000146842.16	ENSG00000146842	TMEM209	-0.0131005015388515	-1.49332617730888	-0.16488309909065	0.869122961800119	0.988545525864178	Transcript	Caudate
ENST00000544764.5	ENSG00000084463.7	ENSG00000084463	WBP11	-0.0130150737551438	-0.040888331914126	-0.164874420427017	0.869129788191078	0.988545525864178	Transcript	Caudate
ENST00000558856.5	ENSG00000068305.17	ENSG00000068305	MEF2A	0.0119876531546698	-0.83150597023824	0.164866898363987	0.869135704840689	0.988545525864178	Transcript	Caudate
ENST00000587735.1	ENSG00000141391.13	ENSG00000141391	PRELID3A	0.0191939524761199	-0.727308122261243	0.164844378659385	0.869153418270069	0.988545525864178	Transcript	Caudate
ENST00000478730.6	ENSG00000160991.15	ENSG00000160991	ORAI2	0.0074225524804707	4.80132243213639	0.164821494278143	0.869171418612392	0.988545525864178	Transcript	Caudate
ENST00000446951.1	ENSG00000100023.18	ENSG00000100023	PPIL2	0.0469998588832291	-2.51612608675225	0.164813306617252	0.869177858859811	0.988545525864178	Transcript	Caudate
ENST00000532872.5	ENSG00000149273.14	ENSG00000149273	RPS3	0.0061617943753557	5.38164457160334	0.164794043499585	0.869193010870481	0.988545525864178	Transcript	Caudate
ENST00000297161.6	ENSG00000164619.8	ENSG00000164619	BMPER	0.0054237646949351	3.01216040651137	0.164773687125106	0.869209022869063	0.988545525864178	Transcript	Caudate
ENST00000472447.1	ENSG00000117791.15	ENSG00000117791	MARC2	-0.0197293810885683	-1.45244805405171	-0.164773480828973	0.869209185138578	0.988545525864178	Transcript	Caudate
ENST00000361745.10	ENSG00000178028.13	ENSG00000178028	DMAP1	-0.0308946836256375	-0.549218267200588	-0.164762985625965	0.86921744051872	0.988545525864178	Transcript	Caudate
ENST00000580871.5	ENSG00000185158.12	ENSG00000185158	LRRC37B	0.0073443695147305	0.0559366902540783	0.164752576701488	0.86922562804751	0.988545525864178	Transcript	Caudate
ENST00000394221.2	ENSG00000178700.7	ENSG00000178700	DHFRL1	-0.0101812838570988	1.89130793401831	-0.164749756954838	0.869227846027106	0.988545525864178	Transcript	Caudate
ENST00000525907.1	ENSG00000172508.10	ENSG00000172508	CARNS1	-0.0117756941145962	-1.56739263695655	-0.164725366118181	0.869247031615848	0.988545525864178	Transcript	Caudate
ENST00000634509.1	ENSG00000101000.5	ENSG00000101000	PROCR	-0.0093413498408531	-0.897067649478919	-0.16471506118186	0.869255137399158	0.988545525864178	Transcript	Caudate
ENST00000484417.5	ENSG00000101452.14	ENSG00000101452	DHX35	-0.0139771855313346	0.550686158189903	-0.164702311558343	0.869265166173623	0.988545525864178	Transcript	Caudate
ENST00000340487.4	ENSG00000196812.4	ENSG00000196812	ZSCAN16	0.0071334717392637	1.33091951518464	0.164699918824645	0.869267048285402	0.988545525864178	Transcript	Caudate
ENST00000393605.7	ENSG00000186635.14	ENSG00000186635	ARAP1	-0.0391471186722122	0.348797384020852	-0.164687472591611	0.869276838439036	0.988545525864178	Transcript	Caudate
ENST00000495277.1	ENSG00000185386.14	ENSG00000185386	MAPK11	-0.0168406771747824	-2.55648299024557	-0.164682287940835	0.869280916669081	0.988545525864178	Transcript	Caudate
ENST00000508084.1	ENSG00000109452.12	ENSG00000109452	INPP4B	-0.0159568137723493	-2.4292526583687	-0.164674790395731	0.869286814220728	0.988545525864178	Transcript	Caudate
ENST00000440132.2	ENSG00000187147.17	ENSG00000187147	RNF220	0.0105948082518927	1.4787279078512	0.164641894368461	0.869312690246006	0.988545525864178	Transcript	Caudate
ENST00000566391.1	ENSG00000170540.14	ENSG00000170540	ARL6IP1	-0.0094765403934863	-0.858952241743761	-0.164633027052125	0.869319665303835	0.988545525864178	Transcript	Caudate
ENST00000509850.2	ENSG00000175471.19	ENSG00000175471	MCTP1	0.0103954352882114	0.826005880906424	0.164598611805311	0.869346736537682	0.988545525864178	Transcript	Caudate
ENST00000518406.5	ENSG00000156467.9	ENSG00000156467	UQCRB	0.0055593757375302	4.90878520179976	0.164552944278572	0.869382659117891	0.988545525864178	Transcript	Caudate
ENST00000361099.7	ENSG00000115415.18	ENSG00000115415	STAT1	0.0071830657851951	5.5813450850576	0.164483142516775	0.869437566476516	0.988545525864178	Transcript	Caudate
ENST00000610458.4	ENSG00000188338.14	ENSG00000188338	SLC38A3	-0.0102765124206588	-0.615667493855085	-0.164480742289805	0.869439454550747	0.988545525864178	Transcript	Caudate
ENST00000298628.6	ENSG00000123453.17	ENSG00000123453	SARDH	-0.0126871316747096	-1.61979992420738	-0.164462388504327	0.869453892088997	0.988545525864178	Transcript	Caudate
ENST00000537535.5	ENSG00000104687.12	ENSG00000104687	GSR	0.0433651993594747	-4.10944115953222	0.164454437490246	0.869460146565437	0.988545525864178	Transcript	Caudate
ENST00000257118.5	ENSG00000134686.17	ENSG00000134686	PHC2	-0.0121521033945508	1.37393509430796	-0.164451406081636	0.869462531153202	0.988545525864178	Transcript	Caudate
ENST00000510439.6	ENSG00000184206.11	ENSG00000184206	GOLGA6L4	0.0483236645121044	-4.09749969822291	0.164435531354824	0.869475018660891	0.988545525864178	Transcript	Caudate
ENST00000551179.1	ENSG00000111596.11	ENSG00000111596	CNOT2	-0.0115248595141697	-1.33197463660437	-0.164427054375765	0.869481686905007	0.988545525864178	Transcript	Caudate
ENST00000496577.5	ENSG00000155363.18	ENSG00000155363	MOV10	-0.0298900952387309	0.315547504921795	-0.16442069882165	0.869486686379213	0.988545525864178	Transcript	Caudate
ENST00000437991.1	ENSG00000237737.5	ENSG00000237737	DCTN1-AS1	0.0060599020041421	3.03459191624985	0.164381670157464	0.869517387640841	0.988545525864178	Transcript	Caudate
ENST00000554111.1	ENSG00000066629.16	ENSG00000066629	EML1	0.0059733242238016	2.00500592585268	0.16438106403138	0.869517864441588	0.988545525864178	Transcript	Caudate
ENST00000490998.5	ENSG00000124357.12	ENSG00000124357	NAGK	0.0057615559217779	1.69373608064281	0.164374420379983	0.869523090581709	0.988545525864178	Transcript	Caudate
ENST00000360031.6	ENSG00000197586.12	ENSG00000197586	ENTPD6	0.0173675681174089	3.47181968378533	0.164358170686636	0.869535873211239	0.988545525864178	Transcript	Caudate
ENST00000452555.7	ENSG00000102100.15	ENSG00000102100	SLC35A2	0.0417903804828327	-4.18335705398872	0.164357132546705	0.869536689852928	0.988545525864178	Transcript	Caudate
ENST00000534573.1	ENSG00000158636.16	ENSG00000158636	EMSY	-0.0115349324250249	-1.21245259166245	-0.164330815369319	0.869557392026125	0.988545525864178	Transcript	Caudate
ENST00000596778.1	ENSG00000269504.1	ENSG00000269504	AC003973.4	-0.0100472875528628	-1.69092863670923	-0.164325670456279	0.869561439236635	0.988545525864178	Transcript	Caudate
ENST00000518450.5	ENSG00000105483.16	ENSG00000105483	CARD8	0.0080937271028496	-0.738427913185048	0.164301857471552	0.869580171602211	0.988545525864178	Transcript	Caudate
ENST00000592012.5	ENSG00000071655.17	ENSG00000071655	MBD3	-0.027272428973132	1.39467989771338	-0.16425210129467	0.869619312287549	0.988545525864178	Transcript	Caudate
ENST00000585093.1	ENSG00000265697.1	ENSG00000265697	RP11-31I22.4	0.0144599932353534	-1.58378419462702	0.164228572760233	0.869637821115551	0.988545525864178	Transcript	Caudate
ENST00000565301.1	ENSG00000102908.20	ENSG00000102908	NFAT5	0.0298172054279967	-0.811506847083801	0.164185931632853	0.869671365133925	0.988545525864178	Transcript	Caudate
ENST00000420101.6	ENSG00000187764.11	ENSG00000187764	SEMA4D	0.0182815692894234	1.7887611754759	0.164182149615965	0.869674340302185	0.988545525864178	Transcript	Caudate
ENST00000482248.7	ENSG00000172053.16	ENSG00000172053	QARS	0.0339703149982343	-2.88456237721687	0.164150749943936	0.869699041296607	0.988545525864178	Transcript	Caudate
ENST00000472340.5	ENSG00000143845.14	ENSG00000143845	ETNK2	-0.0218755095521525	-2.21160322311244	-0.164143687980065	0.869704596707572	0.988545525864178	Transcript	Caudate
ENST00000629425.2	ENSG00000103599.19	ENSG00000103599	IQCH	-0.024747336122495	-1.43792993261906	-0.164132073958395	0.869713733084315	0.988545525864178	Transcript	Caudate
ENST00000586851.5	ENSG00000126247.10	ENSG00000126247	CAPNS1	0.0508887389200902	-3.65099683897757	0.16412732666542	0.869717467631808	0.988545525864178	Transcript	Caudate
ENST00000545180.5	ENSG00000176170.13	ENSG00000176170	SPHK1	-0.0143514797821119	-0.55996175009055	-0.164108993683022	0.869731889645328	0.988545525864178	Transcript	Caudate
ENST00000486747.1	ENSG00000184863.10	ENSG00000184863	RBM33	-0.015235786829231	-1.96027238304594	-0.164085590760643	0.86975030009347	0.988545525864178	Transcript	Caudate
ENST00000528216.5	ENSG00000148985.19	ENSG00000148985	PGAP2	-0.0479505654716137	-4.47484491251927	-0.164074774680491	0.869758808836096	0.988545525864178	Transcript	Caudate
ENST00000556063.1	ENSG00000042088.13	ENSG00000042088	TDP1	-0.0130209730006843	-1.24371163945045	-0.164073240137003	0.869760016024714	0.988545525864178	Transcript	Caudate
ENST00000467112.5	ENSG00000160214.12	ENSG00000160214	RRP1	-0.0336881619014053	-1.66091326567106	-0.164022613289018	0.869799843124627	0.988545525864178	Transcript	Caudate
ENST00000399703.5	ENSG00000180071.19	ENSG00000180071	ANKRD18A	-0.0079115261071654	4.33554683786491	-0.163997638660061	0.869819490273629	0.988545525864178	Transcript	Caudate
ENST00000441415.1	ENSG00000226002.1	ENSG00000226002	GTF2IP14	0.0149159761067482	-1.82976271898013	0.163986545795395	0.869828216882202	0.988545525864178	Transcript	Caudate
ENST00000578569.1	ENSG00000161960.14	ENSG00000161960	EIF4A1	-0.0321719131879117	-3.1867752010221	-0.163981699803013	0.869832029164724	0.988545525864178	Transcript	Caudate
ENST00000596247.5	ENSG00000183207.12	ENSG00000183207	RUVBL2	0.005461892480941	3.60558867691445	0.163968124591558	0.869842708632547	0.988545525864178	Transcript	Caudate
ENST00000405491.5	ENSG00000119760.15	ENSG00000119760	SUPT7L	-0.0085190764057087	3.13955865586303	-0.163952278056488	0.869855174955534	0.988545525864178	Transcript	Caudate
ENST00000397536.6	ENSG00000188549.12	ENSG00000188549	C15orf52	0.0185985418225589	2.24636751723817	0.163928290741106	0.869874045617087	0.988545525864178	Transcript	Caudate
ENST00000600530.1	ENSG00000259374.2	ENSG00000259374	NDUFB4P11	-0.0166593969337679	-2.6735912200035	-0.163921826890809	0.869879130697871	0.988545525864178	Transcript	Caudate
ENST00000446277.1	ENSG00000232518.3	ENSG00000232518	AC074366.3	0.0168330058621329	-1.39806337532868	0.163894152555504	0.869900902029036	0.988545525864178	Transcript	Caudate
ENST00000473824.1	ENSG00000072401.14	ENSG00000072401	UBE2D1	0.0123360604491042	0.210530704459189	0.163893531556699	0.869901390568396	0.988545525864178	Transcript	Caudate
ENST00000452280.5	ENSG00000081377.16	ENSG00000081377	CDC14B	-0.0120753525570288	1.31126193360074	-0.163873225383878	0.869917365448952	0.988545525864178	Transcript	Caudate
ENST00000557364.5	ENSG00000100888.12	ENSG00000100888	CHD8	-0.005524862298518	4.87514938838858	-0.163872909746158	0.869917613761791	0.988545525864178	Transcript	Caudate
ENST00000607877.1	ENSG00000272588.1	ENSG00000272588	RP11-440L14.4	0.010205723363468	-0.869626056898889	0.163870079608794	0.869919840237209	0.988545525864178	Transcript	Caudate
ENST00000435260.1	ENSG00000236814.1	ENSG00000236814	RP11-446E9.1	-0.0153421970163867	-1.81375059347466	-0.163868903543068	0.86992076545106	0.988545525864178	Transcript	Caudate
ENST00000500893.3	ENSG00000247315.3	ENSG00000247315	ZCCHC3	-0.0037906132793584	3.14675297991022	-0.163846650127142	0.869938272302781	0.988545525864178	Transcript	Caudate
ENST00000555707.5	ENSG00000257621.7	ENSG00000257621	PSMA3-AS1	-0.00384986595838	2.55012393582771	-0.163826348623371	0.869954243633189	0.988545525864178	Transcript	Caudate
ENST00000424777.6	ENSG00000147576.15	ENSG00000147576	ADHFE1	0.0252143842120719	0.58521662144241	0.163819333083745	0.869959762818072	0.988545525864178	Transcript	Caudate
ENST00000512302.1	ENSG00000113360.16	ENSG00000113360	DROSHA	0.0228467255526231	-2.28995812727297	0.163817998827397	0.869960812489645	0.988545525864178	Transcript	Caudate
ENST00000595042.5	ENSG00000171051.8	ENSG00000171051	FPR1	-0.0404883757407028	-2.48362973074589	-0.163813499585296	0.869964352085918	0.988545525864178	Transcript	Caudate
ENST00000521712.1	ENSG00000035681.7	ENSG00000035681	NSMAF	-0.0266449175045774	-3.22438406789713	-0.163794214366172	0.869979523979654	0.988545525864178	Transcript	Caudate
ENST00000576433.5	ENSG00000261465.6	ENSG00000261465	RP11-626G11.5	-0.0157207397769964	-2.0132844209492	-0.163751545016653	0.870013092596396	0.988545525864178	Transcript	Caudate
ENST00000505298.5	ENSG00000248215.5	ENSG00000248215	RP11-722M1.1	0.0108087150654477	-1.42050094930325	0.16375014663763	0.87001419272611	0.988545525864178	Transcript	Caudate
ENST00000471911.5	ENSG00000174891.12	ENSG00000174891	RSRC1	-0.0132041515637494	-1.4743891626248	-0.163748629896097	0.870015385974008	0.988545525864178	Transcript	Caudate
ENST00000561952.1	ENSG00000181938.13	ENSG00000181938	GINS3	0.0158102240677176	-1.57470840936345	0.16372556329879	0.870033532918409	0.988545525864178	Transcript	Caudate
ENST00000323699.8	ENSG00000143753.12	ENSG00000143753	DEGS1	-0.003924382771327	4.95590943010151	-0.163698681926703	0.870054681107622	0.988545525864178	Transcript	Caudate
ENST00000564186.5	ENSG00000174628.16	ENSG00000174628	IQCK	-0.0059188949335885	1.89385889792172	-0.163697621919872	0.870055515041112	0.988545525864178	Transcript	Caudate
ENST00000573095.1	ENSG00000103145.10	ENSG00000103145	HCFC1R1	0.011373515711977	0.621334675975867	0.163696681363505	0.8700562550001	0.988545525864178	Transcript	Caudate
ENST00000270225.11	ENSG00000142230.11	ENSG00000142230	SAE1	0.0038055684937586	4.71102217999618	0.163686531826086	0.870064239899821	0.988545525864178	Transcript	Caudate
ENST00000509061.5	ENSG00000174720.15	ENSG00000174720	LARP7	-0.048186173946521	-3.59110108049101	-0.1636773992806	0.870071424717441	0.988545525864178	Transcript	Caudate
ENST00000494570.1	ENSG00000107077.17	ENSG00000107077	KDM4C	-0.0193873301278187	-2.02148029360833	-0.163671589047767	0.870075995788506	0.988545525864178	Transcript	Caudate
ENST00000488174.5	ENSG00000147162.13	ENSG00000147162	OGT	0.0061016386604945	5.67626190481431	0.163667109204511	0.870079520208224	0.988545525864178	Transcript	Caudate
ENST00000543123.1	ENSG00000133318.13	ENSG00000133318	RTN3	0.0105687542031185	-0.964323016320392	0.163664833713703	0.870081310402358	0.988545525864178	Transcript	Caudate
ENST00000627109.2	ENSG00000044115.20	ENSG00000044115	CTNNA1	0.0173265615421756	1.82424394767313	0.163659766052243	0.870085297279937	0.988545525864178	Transcript	Caudate
ENST00000636174.1	ENSG00000188878.18	ENSG00000188878	FBF1	-0.0125996034013743	0.99298319774312	-0.163635692764957	0.870104236484842	0.988545525864178	Transcript	Caudate
ENST00000489500.1	ENSG00000100354.20	ENSG00000100354	TNRC6B	-0.0102004344900699	-0.636954989284573	-0.163620112001065	0.870116494396953	0.988545525864178	Transcript	Caudate
ENST00000514353.7	ENSG00000050438.16	ENSG00000050438	SLC4A8	0.0056065397256397	2.20813568261164	0.16359102488389	0.870139378296264	0.988545525864178	Transcript	Caudate
ENST00000602747.1	ENSG00000269887.1	ENSG00000269887	RP11-477H21.2	0.007866004088786	-0.19278866057476	0.163584914498364	0.870144185573998	0.988545525864178	Transcript	Caudate
ENST00000409812.6	ENSG00000135597.18	ENSG00000135597	REPS1	-0.0497679990261224	-2.69507158787872	-0.163579439656726	0.87014849284875	0.988545525864178	Transcript	Caudate
ENST00000521355.1	ENSG00000253137.1	ENSG00000253137	RP11-509P12.1	-0.0138838115878987	-1.14066914077519	-0.163576804830769	0.870150565772064	0.988545525864178	Transcript	Caudate
ENST00000424664.1	ENSG00000225767.1	ENSG00000225767	RP5-850O15.3	-0.0094085123587461	-0.235853321600558	-0.163568476253593	0.870157118203836	0.988545525864178	Transcript	Caudate
ENST00000381861.7	ENSG00000129422.14	ENSG00000129422	MTUS1	0.0170251384721087	0.604636519117906	0.163538198091372	0.870180939345906	0.988545525864178	Transcript	Caudate
ENST00000564515.5	ENSG00000174628.16	ENSG00000174628	IQCK	0.0217654807563966	-1.62647799890963	0.163532026681606	0.870185794675862	0.988545525864178	Transcript	Caudate
ENST00000607397.1	ENSG00000271966.1	ENSG00000271966	RP11-7F18.2	0.0123151823574462	-2.09545533393689	0.163528713308153	0.870188401460132	0.988545525864178	Transcript	Caudate
ENST00000522017.5	ENSG00000251192.7	ENSG00000251192	ZNF674	0.0262168075351089	-2.46875150358515	0.163526412873128	0.870190211319684	0.988545525864178	Transcript	Caudate
ENST00000618536.4	ENSG00000239665.8	ENSG00000239665	RP11-295P9.3	0.0120753426635021	-1.70204532885024	0.163518555875628	0.870196392791303	0.988545525864178	Transcript	Caudate
ENST00000566265.1	ENSG00000103034.14	ENSG00000103034	NDRG4	0.0086764968896971	6.0948127575505	0.163518173523708	0.870196693605849	0.988545525864178	Transcript	Caudate
ENST00000591691.1	ENSG00000183401.11	ENSG00000183401	CCDC159	0.01180784743133	-1.06950920275271	0.163500298377648	0.870210756859404	0.988545525864178	Transcript	Caudate
ENST00000464076.3	ENSG00000105649.9	ENSG00000105649	RAB3A	0.020939723958194	-1.31059450627831	0.163496871975771	0.870213452582413	0.988545525864178	Transcript	Caudate
ENST00000522214.1	ENSG00000153914.15	ENSG00000153914	SREK1	0.0121675257108355	-0.928926484528725	0.16349362489061	0.870216007229322	0.988545525864178	Transcript	Caudate
ENST00000507324.1	ENSG00000248415.1	ENSG00000248415	GAPDHP61	-0.0070063514638255	-0.0608882164676734	-0.163487582951507	0.870220760733477	0.988545525864178	Transcript	Caudate
ENST00000344034.4	ENSG00000115241.10	ENSG00000115241	PPM1G	0.0032275796470067	4.69765017436307	0.163481039537274	0.870225908779212	0.988545525864178	Transcript	Caudate
ENST00000393386.6	ENSG00000106278.11	ENSG00000106278	PTPRZ1	0.0064900877916776	8.09072405287988	0.163463369035382	0.870239811113552	0.988545525864178	Transcript	Caudate
ENST00000461737.5	ENSG00000102882.11	ENSG00000102882	MAPK3	-0.0068159330899329	1.68812585305763	-0.163420141423422	0.870273820770806	0.988545525864178	Transcript	Caudate
ENST00000477822.2	ENSG00000112029.9	ENSG00000112029	FBXO5	0.011090496978505	-1.39161409984782	0.16340721089298	0.870283994012207	0.988545525864178	Transcript	Caudate
ENST00000630992.2	ENSG00000088387.18	ENSG00000088387	DOCK9	-0.0083735325009797	3.59274105876503	-0.163397402453434	0.870291710927578	0.988545525864178	Transcript	Caudate
ENST00000621738.1	ENSG00000278725.1	ENSG00000278725	RP11-666O2.5	0.0130104094859968	-1.11797654893266	0.163378220739668	0.870306802422262	0.988545525864178	Transcript	Caudate
ENST00000612493.4	ENSG00000198646.13	ENSG00000198646	NCOA6	-0.0366664792919621	-0.0576794207783462	-0.163365281435995	0.870316982636015	0.988545525864178	Transcript	Caudate
ENST00000470092.1	ENSG00000101336.12	ENSG00000101336	HCK	0.0170592098700159	-2.55236917619351	0.163361017209114	0.870320337592618	0.988545525864178	Transcript	Caudate
ENST00000375107.7	ENSG00000204310.11	ENSG00000204310	AGPAT1	0.0046728493454992	4.92982147869744	0.163346354214862	0.87033187398292	0.988545525864178	Transcript	Caudate
ENST00000409257.9	ENSG00000183077.15	ENSG00000183077	AFMID	0.0180752558842642	1.64634783436207	0.163332829131052	0.870342515125046	0.988545525864178	Transcript	Caudate
ENST00000529587.1	ENSG00000133812.15	ENSG00000133812	SBF2	-0.0171420073325323	-1.73561697790963	-0.163331386925401	0.870343649811849	0.988545525864178	Transcript	Caudate
ENST00000554790.5	ENSG00000131966.13	ENSG00000131966	ACTR10	-0.0416592010020093	-2.99594937862557	-0.163326928616095	0.870347157485789	0.988545525864178	Transcript	Caudate
ENST00000380981.3	ENSG00000205632.3	ENSG00000205632	LINC01310	-0.0130400450909115	1.75957214457679	-0.163314956021663	0.870356577203243	0.988545525864178	Transcript	Caudate
ENST00000481460.1	ENSG00000160218.12	ENSG00000160218	TRAPPC10	-0.0128511881225548	-0.683473996346995	-0.163299422704638	0.870368798429626	0.988545525864178	Transcript	Caudate
ENST00000568396.2	ENSG00000102898.11	ENSG00000102898	NUTF2	-0.0339424014378698	-2.07763840055462	-0.163289652915287	0.870376485072119	0.988545525864178	Transcript	Caudate
ENST00000394319.8	ENSG00000106852.15	ENSG00000106852	LHX6	0.0626703216986711	-2.80369858306672	0.163288610837656	0.870377304955229	0.988545525864178	Transcript	Caudate
ENST00000480885.5	ENSG00000137073.20	ENSG00000137073	UBAP2	0.005943228001952	1.07319594466592	0.163272047542739	0.870390336599831	0.988545525864178	Transcript	Caudate
ENST00000498631.5	ENSG00000101940.17	ENSG00000101940	WDR13	0.0247217642485586	-1.32133147074707	0.163268503991746	0.870393124594213	0.988545525864178	Transcript	Caudate
ENST00000405109.5	ENSG00000187715.13	ENSG00000187715	KBTBD12	0.0077747027687529	2.41698029222835	0.163243767103711	0.870412587123354	0.988545525864178	Transcript	Caudate
ENST00000549595.5	ENSG00000079387.13	ENSG00000079387	SENP1	0.0265832753615567	0.322399496521649	0.163235453817466	0.870419127881964	0.988545525864178	Transcript	Caudate
ENST00000417237.5	ENSG00000179152.19	ENSG00000179152	TCAIM	-0.0080057277602429	2.15832687869599	-0.163234687595426	0.870419730733469	0.988545525864178	Transcript	Caudate
ENST00000517612.5	ENSG00000035681.7	ENSG00000035681	NSMAF	0.0168522422843236	-1.73533327849066	0.163211428293226	0.87043803082428	0.988545525864178	Transcript	Caudate
ENST00000591484.1	ENSG00000267649.1	ENSG00000267649	CTD-2587H24.10	-0.0119615603634165	-1.87235814765789	-0.163208802417185	0.870440096830876	0.988545525864178	Transcript	Caudate
ENST00000637180.1	ENSG00000186184.16	ENSG00000186184	POLR1D	0.0194721096104372	-1.17400347105905	0.163201965090774	0.870445476358388	0.988545525864178	Transcript	Caudate
ENST00000635293.1	ENSG00000141510.16	ENSG00000141510	TP53	0.0168113051419635	-1.56333884841223	0.163195875263979	0.870450267767115	0.988545525864178	Transcript	Caudate
ENST00000426509.1	ENSG00000237585.1	ENSG00000237585	LINC00407	0.0109723036970848	-1.05337353172194	0.163192724679994	0.870452746613807	0.988545525864178	Transcript	Caudate
ENST00000547504.1	ENSG00000111647.12	ENSG00000111647	UHRF1BP1L	0.0084162603045223	-0.733320905663164	0.163190523832654	0.870454478218349	0.988545525864178	Transcript	Caudate
ENST00000455537.6	ENSG00000155980.11	ENSG00000155980	KIF5A	-0.0071620609517339	9.15225511301878	-0.163174454167614	0.870467121688003	0.988545525864178	Transcript	Caudate
ENST00000423122.1	ENSG00000233901.5	ENSG00000233901	LINC01503	-0.0089488637980725	-0.84673178375575	-0.163169231025678	0.870471231216822	0.988545525864178	Transcript	Caudate
ENST00000392366.7	ENSG00000197063.10	ENSG00000197063	MAFG	-0.015833757152641	-0.148357118870992	-0.163156664155483	0.870481118750227	0.988545525864178	Transcript	Caudate
ENST00000325319.9	ENSG00000165973.18	ENSG00000165973	NELL1	-0.0422945725359299	-2.18380159145774	-0.163139877484138	0.870494326427999	0.988545525864178	Transcript	Caudate
ENST00000338176.8	ENSG00000157869.14	ENSG00000157869	RAB28	0.0435862351607247	-2.41876425789563	0.163112451459321	0.870515905179413	0.988545525864178	Transcript	Caudate
ENST00000594569.1	ENSG00000130758.7	ENSG00000130758	MAP3K10	-0.005908503818344	0.462054621451031	-0.163107844700339	0.870519529779329	0.988545525864178	Transcript	Caudate
ENST00000450966.5	ENSG00000085982.13	ENSG00000085982	USP40	-0.0508270402489246	-0.167266685442696	-0.163103551637109	0.870522907565754	0.988545525864178	Transcript	Caudate
ENST00000579645.5	ENSG00000124422.11	ENSG00000124422	USP22	-0.0328251815247388	1.67628238524214	-0.163066630337122	0.87055195737923	0.988545525864178	Transcript	Caudate
ENST00000567540.1	ENSG00000260077.1	ENSG00000260077	RP11-254F7.2	-0.0064364566543418	0.221896785686692	-0.163044348411945	0.87056948896406	0.988545525864178	Transcript	Caudate
ENST00000434149.1	ENSG00000232778.1	ENSG00000232778	RPL23AP50	-0.0135987991281764	-2.50666742652035	-0.163042885686638	0.870570639849469	0.988545525864178	Transcript	Caudate
ENST00000603791.1	ENSG00000270504.1	ENSG00000270504	RP11-420L9.5	-0.0078416737921977	0.290286416185897	-0.163033700881023	0.870577866543309	0.988545525864178	Transcript	Caudate
ENST00000372192.3	ENSG00000117425.13	ENSG00000117425	PTCH2	0.0077828501331232	1.92139948206328	0.163029071824097	0.870581508734155	0.988545525864178	Transcript	Caudate
ENST00000547330.5	ENSG00000058272.16	ENSG00000058272	PPP1R12A	-0.0088693109634811	2.75747893422195	-0.163024869146869	0.870584815447342	0.988545525864178	Transcript	Caudate
ENST00000524004.5	ENSG00000147481.14	ENSG00000147481	SNTG1	0.0135154684432984	-0.951614946400907	0.163005871760616	0.870599762830479	0.988545525864178	Transcript	Caudate
ENST00000314177.12	ENSG00000134138.19	ENSG00000134138	MEIS2	-0.0436655625626823	-0.792148927763159	-0.162983676280832	0.870617226572726	0.988545525864178	Transcript	Caudate
ENST00000457772.6	ENSG00000073849.14	ENSG00000073849	ST6GAL1	0.0563792594055771	-3.69516669788502	0.162983417671614	0.870617430050779	0.988545525864178	Transcript	Caudate
ENST00000527243.5	ENSG00000164733.20	ENSG00000164733	CTSB	-0.0331647209060008	-2.95066065533949	-0.162961785756352	0.870634450433523	0.988545525864178	Transcript	Caudate
ENST00000605386.1	ENSG00000271614.1	ENSG00000271614	LINC00936	0.0081237721522948	3.59687910347288	0.16294744836042	0.87064573138948	0.988545525864178	Transcript	Caudate
ENST00000255495.7	ENSG00000133131.14	ENSG00000133131	MORC4	0.0205811828072793	0.394304679441718	0.162911268938405	0.870674198215133	0.988545525864178	Transcript	Caudate
ENST00000521789.5	ENSG00000141698.16	ENSG00000141698	NT5C3B	0.0195286480807482	0.320884270539954	0.162909401922217	0.870675667232229	0.988545525864178	Transcript	Caudate
ENST00000461553.1	ENSG00000114316.12	ENSG00000114316	USP4	0.0088395302360103	-0.578100457228184	0.162905180145351	0.870678989038175	0.988545525864178	Transcript	Caudate
ENST00000374343.4	ENSG00000204178.9	ENSG00000204178	TMEM57	0.0029004129679345	4.6323451402999	0.162871156604738	0.870705759745403	0.988545525864178	Transcript	Caudate
ENST00000352105.11	ENSG00000157766.15	ENSG00000157766	ACAN	-0.0490857888245361	-2.26057843958145	-0.162855962569042	0.870717714900816	0.988545525864178	Transcript	Caudate
ENST00000584306.5	ENSG00000176809.10	ENSG00000176809	LRRC37A3	0.0689767194720052	-2.57127244459692	0.162802470310451	0.870759804564367	0.988545525864178	Transcript	Caudate
ENST00000570846.1	ENSG00000168404.12	ENSG00000168404	MLKL	-0.007723437322714	0.592981432073458	-0.162794555300677	0.870766032414468	0.988545525864178	Transcript	Caudate
ENST00000486667.5	ENSG00000116754.13	ENSG00000116754	SRSF11	-0.0070431146659558	1.17835477535504	-0.162787478808667	0.870771600491659	0.988545525864178	Transcript	Caudate
ENST00000570828.5	ENSG00000175826.11	ENSG00000175826	CTDNEP1	-0.0393275034533205	-1.36125746723713	-0.162784386708642	0.870774033486126	0.988545525864178	Transcript	Caudate
ENST00000492736.1	ENSG00000164924.17	ENSG00000164924	YWHAZ	-0.0139814957020512	-1.56620990486669	-0.162769601383655	0.870785667219212	0.988545525864178	Transcript	Caudate
ENST00000536173.5	ENSG00000118308.15	ENSG00000118308	LRMP	-0.0253323021073166	-0.934023337872002	-0.162760958596665	0.870792467750769	0.988545525864178	Transcript	Caudate
ENST00000449378.1	ENSG00000171174.13	ENSG00000171174	RBKS	-0.0036696130686992	2.52462520590434	-0.162699700929436	0.870840668299404	0.988545525864178	Transcript	Caudate
ENST00000374553.6	ENSG00000158813.17	ENSG00000158813	EDA	-0.0458878330378332	-1.81231684722708	-0.162685545950344	0.870851806202392	0.988545525864178	Transcript	Caudate
ENST00000538307.1	ENSG00000111252.10	ENSG00000111252	SH2B3	0.008542929417457	1.18601874053331	0.162684764474537	0.870852421110565	0.988545525864178	Transcript	Caudate
ENST00000483945.1	ENSG00000154174.7	ENSG00000154174	TOMM70	0.0107215363952123	0.158065704854085	0.162678600179488	0.870857271519902	0.988545525864178	Transcript	Caudate
ENST00000429527.6	ENSG00000139350.11	ENSG00000139350	NEDD1	0.0407581357002025	-0.779382589576321	0.162659280784148	0.87087247312358	0.988545525864178	Transcript	Caudate
ENST00000215829.7	ENSG00000100028.11	ENSG00000100028	SNRPD3	0.0034424438628697	4.47649687840098	0.162658690033074	0.87087293796102	0.988545525864178	Transcript	Caudate
ENST00000308647.7	ENSG00000160072.19	ENSG00000160072	ATAD3B	-0.0216927298873818	-2.04620309676324	-0.162653364667255	0.870877128271828	0.988545525864178	Transcript	Caudate
ENST00000472564.1	ENSG00000185896.10	ENSG00000185896	LAMP1	0.004495100667399	2.64558995886878	0.162652655597422	0.87087768620992	0.988545525864178	Transcript	Caudate
ENST00000482821.5	ENSG00000144029.11	ENSG00000144029	MRPS5	0.0035380638343573	3.46352022681781	0.162645025776899	0.870883689808161	0.988545525864178	Transcript	Caudate
ENST00000358446.2	ENSG00000262228.2	ENSG00000262228	RP11-676J12.4	0.0162556853831798	-1.20490229090883	0.162632053633733	0.870893897081907	0.988545525864178	Transcript	Caudate
ENST00000506773.5	ENSG00000109339.18	ENSG00000109339	MAPK10	0.0277833264309504	-2.43130188530196	0.1626241906183	0.870900084192725	0.988545525864178	Transcript	Caudate
ENST00000457927.5	ENSG00000164081.12	ENSG00000164081	TEX264	0.0309285447400202	-2.71569905923583	0.162621375078116	0.870902299637225	0.988545525864178	Transcript	Caudate
ENST00000567788.1	ENSG00000214039.8	ENSG00000214039	RP11-474D1.3	-0.0334247977469657	-2.50762222121819	-0.162610558702615	0.870910810652759	0.988545525864178	Transcript	Caudate
ENST00000623113.1	ENSG00000131943.17	ENSG00000131943	C19orf12	-0.0096672456064835	3.68785058013359	-0.162601127176293	0.8709182319927	0.988545525864178	Transcript	Caudate
ENST00000537248.5	ENSG00000126746.17	ENSG00000126746	ZNF384	-0.0165487341374266	-2.32660489627195	-0.162597348063551	0.870921205648244	0.988545525864178	Transcript	Caudate
ENST00000426527.1	ENSG00000223634.1	ENSG00000223634	AC012506.3	0.0164515841160192	-2.53414719087533	0.162589121702737	0.870927678698678	0.988545525864178	Transcript	Caudate
ENST00000542724.5	ENSG00000155957.17	ENSG00000155957	TMBIM4	0.0422215219095447	-1.72514152878562	0.162584406134527	0.870931389226789	0.988545525864178	Transcript	Caudate
ENST00000488701.1	ENSG00000182326.14	ENSG00000182326	C1S	-0.0271830084204444	-2.52738256171192	-0.162577109945817	0.870937130367326	0.988545525864178	Transcript	Caudate
ENST00000474830.1	ENSG00000082701.14	ENSG00000082701	GSK3B	0.012488502159332	-2.29061605852977	0.16257163316548	0.870941439877345	0.988545525864178	Transcript	Caudate
ENST00000356797.7	ENSG00000122644.12	ENSG00000122644	ARL4A	0.0144014835661306	0.808253229395168	0.162571182494266	0.870941794496835	0.988545525864178	Transcript	Caudate
ENST00000548841.5	ENSG00000135436.8	ENSG00000135436	FAM186B	-0.017426967009514	-2.86074650767125	-0.162568718620349	0.870943733244844	0.988545525864178	Transcript	Caudate
ENST00000506538.6	ENSG00000134987.11	ENSG00000134987	WDR36	-0.0456839947758755	-4.78608999451847	-0.162551513147702	0.8709572717336	0.988545525864178	Transcript	Caudate
ENST00000488412.2	ENSG00000213930.11	ENSG00000213930	GALT	-0.0122095386995238	-0.419590933784579	-0.162546634004822	0.870961110996912	0.988545525864178	Transcript	Caudate
ENST00000479219.5	ENSG00000135093.12	ENSG00000135093	USP30	-0.0180953824274466	1.13857074789258	-0.162526591064743	0.870976882267122	0.988545525864178	Transcript	Caudate
ENST00000587582.1	ENSG00000101542.9	ENSG00000101542	CDH20	0.0209377333535329	-2.46846618113156	0.162520451188717	0.870981713586781	0.988545525864178	Transcript	Caudate
ENST00000589919.1	ENSG00000161547.15	ENSG00000161547	SRSF2	-0.0279331535918199	-1.72859567138134	-0.162516154480326	0.870985094565368	0.988545525864178	Transcript	Caudate
ENST00000545993.6	ENSG00000110911.14	ENSG00000110911	SLC11A2	-0.0120544971178793	1.71117588720123	-0.162503707133069	0.870994889102978	0.988545525864178	Transcript	Caudate
ENST00000507313.5	ENSG00000249267.6	ENSG00000249267	LINC00939	0.0043348588780342	2.41247747434849	0.16250261994371	0.870995744588777	0.988545525864178	Transcript	Caudate
ENST00000341937.9	ENSG00000163995.19	ENSG00000163995	ABLIM2	-0.0333547432465477	-0.994008255125094	-0.162499309356903	0.870998349618884	0.988545525864178	Transcript	Caudate
ENST00000548142.1	ENSG00000139641.12	ENSG00000139641	ESYT1	-0.0332042439748375	-3.25616715409749	-0.162492892176737	0.871003399165009	0.988545525864178	Transcript	Caudate
ENST00000373127.8	ENSG00000161911.11	ENSG00000161911	TREML1	0.019926631242275	-2.34749944195401	0.162488360610979	0.871006964963402	0.988545525864178	Transcript	Caudate
ENST00000272746.9	ENSG00000115935.17	ENSG00000115935	WIPF1	-0.0343937314370505	-0.465001798215642	-0.162485645802194	0.871009101193357	0.988545525864178	Transcript	Caudate
ENST00000407911.2	ENSG00000154473.17	ENSG00000154473	BUB3	-0.0324593650440179	-0.403951780128499	-0.162479057149853	0.871014285678996	0.988545525864178	Transcript	Caudate
ENST00000440097.5	ENSG00000144791.9	ENSG00000144791	LIMD1	-0.0057408450120962	1.51550699398458	-0.162477349486827	0.87101562940757	0.988545525864178	Transcript	Caudate
ENST00000488537.1	ENSG00000265972.5	ENSG00000265972	TXNIP	0.0190884159230652	0.248436285602525	0.162475140210603	0.871017367846884	0.988545525864178	Transcript	Caudate
ENST00000535081.1	ENSG00000131018.22	ENSG00000131018	SYNE1	0.0276756201030444	-3.06144550356392	0.162471745665568	0.871020038953904	0.988545525864178	Transcript	Caudate
ENST00000599057.5	ENSG00000105393.15	ENSG00000105393	BABAM1	0.0339478007935247	-3.17304088484507	0.162464301173144	0.871025896897554	0.988545525864178	Transcript	Caudate
ENST00000445174.5	ENSG00000235770.5	ENSG00000235770	LINC00607	0.016516128637763	-2.42118688698932	0.162459736931609	0.871029488424597	0.988545525864178	Transcript	Caudate
ENST00000515035.5	ENSG00000070814.17	ENSG00000070814	TCOF1	-0.0053689073263275	1.61357592023532	-0.162458552470219	0.871030420458337	0.988545525864178	Transcript	Caudate
ENST00000278314.4	ENSG00000149050.9	ENSG00000149050	ZNF214	-0.0065622001878807	2.01652222574624	-0.162456390751228	0.871032121480929	0.988545525864178	Transcript	Caudate
ENST00000372785.3	ENSG00000168703.5	ENSG00000168703	WFDC12	0.0064014100328488	0.111800833080406	0.162450278669647	0.871036930984802	0.988545525864178	Transcript	Caudate
ENST00000562938.5	ENSG00000260776.5	ENSG00000260776	RP11-114H24.2	0.0407018437005256	-3.87666815817558	0.162438047058523	0.871046555867611	0.988545525864178	Transcript	Caudate
ENST00000216923.4	ENSG00000020256.19	ENSG00000020256	ZFP64	-0.0403038407194811	-0.478115319552778	-0.162430397529069	0.871052575184526	0.988545525864178	Transcript	Caudate
ENST00000418391.6	ENSG00000140995.16	ENSG00000140995	DEF8	-0.0087855310892835	1.77549039825265	-0.162426408613787	0.871055714013931	0.988545525864178	Transcript	Caudate
ENST00000548909.5	ENSG00000087502.17	ENSG00000087502	ERGIC2	0.0196438610649463	-0.29276559918762	0.162393493836383	0.871081614333759	0.988545525864178	Transcript	Caudate
ENST00000450442.3	ENSG00000148814.17	ENSG00000148814	LRRC27	-0.0344267609093388	-2.59045221613451	-0.162363656954685	0.871105092807174	0.988545525864178	Transcript	Caudate
ENST00000457662.2	ENSG00000204977.9	ENSG00000204977	TRIM13	-0.0061657240508717	2.05185998253622	-0.162344608399374	0.871120082067225	0.988545525864178	Transcript	Caudate
ENST00000481867.1	ENSG00000132376.19	ENSG00000132376	INPP5K	0.0120448227073047	-1.99299654300067	0.162344267634409	0.871120350214739	0.988545525864178	Transcript	Caudate
ENST00000393712.7	ENSG00000102030.15	ENSG00000102030	NAA10	0.0251154866990465	-0.0479805907252423	0.162339108398943	0.871124410012316	0.988545525864178	Transcript	Caudate
ENST00000558607.1	ENSG00000259712.1	ENSG00000259712	CTD-2184D3.5	-0.0139959104187258	-2.36332547734986	-0.162314112448223	0.871144079350894	0.988545525864178	Transcript	Caudate
ENST00000600744.1	ENSG00000125730.16	ENSG00000125730	C3	0.014480180911992	-1.56786083828036	0.162288939045145	0.87116388840777	0.988545525864178	Transcript	Caudate
ENST00000566333.1	ENSG00000140945.16	ENSG00000140945	CDH13	0.0295594431887846	-2.90648599581578	0.162287989237929	0.871164635816655	0.988545525864178	Transcript	Caudate
ENST00000531406.1	ENSG00000100926.14	ENSG00000100926	TM9SF1	-0.0048445573765042	1.19607601340931	-0.162273258548304	0.871176227497766	0.988545525864178	Transcript	Caudate
ENST00000594204.1	ENSG00000179134.15	ENSG00000179134	SAMD4B	0.0110291535829524	-0.925377352238984	0.16226545526719	0.871182367964669	0.988545525864178	Transcript	Caudate
ENST00000510985.1	ENSG00000163312.10	ENSG00000163312	HELQ	0.016472038560649	0.743698076452601	0.162258048706076	0.87118819625651	0.988545525864178	Transcript	Caudate
ENST00000533243.5	ENSG00000149182.14	ENSG00000149182	ARFGAP2	-0.021217603905514	-0.61184123761397	-0.162255643577528	0.871190088876049	0.988545525864178	Transcript	Caudate
ENST00000516672.1	ENSG00000252481.1	ENSG00000252481	SCARNA13	-0.0068180531214542	5.63050207434331	-0.162251855561845	0.871193069704708	0.988545525864178	Transcript	Caudate
ENST00000523943.1	ENSG00000151914.19	ENSG00000151914	DST	-0.009683922077987	-0.254797338312817	-0.162248365429277	0.871195816127694	0.988545525864178	Transcript	Caudate
ENST00000556000.5	ENSG00000100722.18	ENSG00000100722	ZC3H14	0.0125821965665512	2.2830393264514	0.16224595687049	0.871197711449508	0.988545525864178	Transcript	Caudate
ENST00000638154.1	ENSG00000196628.14	ENSG00000196628	TCF4	0.0258323018750781	2.50129709027598	0.162221398222111	0.871217036966627	0.988545525864178	Transcript	Caudate
ENST00000526185.5	ENSG00000149182.14	ENSG00000149182	ARFGAP2	0.0057444638278204	1.01011313673448	0.162206484017156	0.871228773184513	0.988545525864178	Transcript	Caudate
ENST00000488490.1	ENSG00000168781.21	ENSG00000168781	PPIP5K1	-0.0054242810550725	0.629610067854589	-0.162183957202446	0.871246499936381	0.988545525864178	Transcript	Caudate
ENST00000426292.7	ENSG00000147813.15	ENSG00000147813	NAPRT	-0.0426443252977211	-1.38925696080367	-0.162178479606384	0.871250810364133	0.988545525864178	Transcript	Caudate
ENST00000415772.5	ENSG00000225648.5	ENSG00000225648	SBDSP1	0.0183910501339686	-0.209489675667676	0.162176130723222	0.871252658747529	0.988545525864178	Transcript	Caudate
ENST00000244070.7	ENSG00000124224.16	ENSG00000124224	PPP4R1L	-0.0123589434999462	-0.908086617603929	-0.162174170233792	0.871254201496627	0.988545525864178	Transcript	Caudate
ENST00000318493.10	ENSG00000105976.14	ENSG00000105976	MET	-0.0445609446955872	-4.15054169509601	-0.162166611851571	0.87126014934628	0.988545525864178	Transcript	Caudate
ENST00000281129.7	ENSG00000100629.16	ENSG00000100629	CEP128	0.0311404013016642	1.58739734343536	0.162164823417943	0.871261556703319	0.988545525864178	Transcript	Caudate
ENST00000591215.5	ENSG00000066926.10	ENSG00000066926	FECH	0.0135170199814156	-1.26651969936964	0.162163505825609	0.871262593545438	0.988545525864178	Transcript	Caudate
ENST00000474116.5	ENSG00000139842.14	ENSG00000139842	CUL4A	0.0108529188367384	-1.35259524487742	0.162159705806293	0.871265583864689	0.988545525864178	Transcript	Caudate
ENST00000449489.5	ENSG00000131051.21	ENSG00000131051	RBM39	-0.0223843643766763	-3.04093210932968	-0.162156350646715	0.871268224115507	0.988545525864178	Transcript	Caudate
ENST00000476138.5	ENSG00000114757.18	ENSG00000114757	PEX5L	-0.0195771347297082	1.82586608862507	-0.162104356954684	0.87130913930964	0.988545525864178	Transcript	Caudate
ENST00000506297.5	ENSG00000109452.12	ENSG00000109452	INPP4B	0.0178604718151826	-2.08921548020846	0.162097926269138	0.871314199808067	0.988545525864178	Transcript	Caudate
ENST00000223190.8	ENSG00000106459.14	ENSG00000106459	NRF1	-0.0198469895767091	1.15251326715725	-0.162080736881906	0.871327726675986	0.988545525864178	Transcript	Caudate
ENST00000515029.2	ENSG00000110777.11	ENSG00000110777	POU2AF1	0.0093434456376186	-0.530669659633795	0.162078433845545	0.871329539010397	0.988545525864178	Transcript	Caudate
ENST00000380045.7	ENSG00000047634.14	ENSG00000047634	SCML1	0.0139388783136042	1.35118679908291	0.162076971087	0.871330690103148	0.988545525864178	Transcript	Caudate
ENST00000453491.2	ENSG00000225302.2	ENSG00000225302	RP11-539I5.1	-0.0039317754740976	3.81755594341149	-0.162060751403601	0.871343453923162	0.988545525864178	Transcript	Caudate
ENST00000547177.1	ENSG00000257596.1	ENSG00000257596	RP11-968A15.2	0.0083700024176539	-1.05211757453272	0.16205656251994	0.87134675030352	0.988545525864178	Transcript	Caudate
ENST00000437104.3	ENSG00000124574.14	ENSG00000124574	ABCC10	-0.0143623221805308	-2.42135534411686	-0.162046610256422	0.871354582099843	0.988545525864178	Transcript	Caudate
ENST00000553948.1	ENSG00000165914.14	ENSG00000165914	TTC7B	0.0076810654985353	0.938644112557478	0.162020222745584	0.87137534744835	0.988545525864178	Transcript	Caudate
ENST00000525132.1	ENSG00000009307.15	ENSG00000009307	CSDE1	0.0422697718288044	-3.62822273006826	0.162018839115467	0.871376436282631	0.988545525864178	Transcript	Caudate
ENST00000447866.5	ENSG00000160752.14	ENSG00000160752	FDPS	-0.0057326985670388	3.21025083141282	-0.161997821908203	0.87139297559983	0.988545525864178	Transcript	Caudate
ENST00000462077.1	ENSG00000125848.9	ENSG00000125848	FLRT3	-0.0110400387730756	-0.824727323813361	-0.161995421708024	0.871394864421075	0.988545525864178	Transcript	Caudate
ENST00000606639.1	ENSG00000272180.1	ENSG00000272180	RP11-481J13.1	0.0114388379977649	-1.46936797401697	0.161973710837446	0.871411949676815	0.988545525864178	Transcript	Caudate
ENST00000554232.5	ENSG00000012963.14	ENSG00000012963	UBR7	0.0258418098544158	-2.37323410197639	0.161973637831103	0.871412007128875	0.988545525864178	Transcript	Caudate
ENST00000577467.2	ENSG00000263882.2	ENSG00000263882	RN7SL774P	0.007112176909258	-0.405092639438926	0.161949045693539	0.871431359855544	0.988545525864178	Transcript	Caudate
ENST00000526038.1	ENSG00000197816.13	ENSG00000197816	CCDC180	-0.0044701046313946	2.37382098306582	-0.161947197424045	0.871432814350137	0.988545525864178	Transcript	Caudate
ENST00000624205.1	ENSG00000280152.1	ENSG00000280152	RP11-331F4.5	-0.0070146726770632	2.32012377386325	-0.161934459453878	0.871442838500147	0.988545525864178	Transcript	Caudate
ENST00000526827.1	ENSG00000149179.13	ENSG00000149179	C11orf49	-0.011507810325299	-1.23387195011938	-0.161932544334535	0.871444345605766	0.988545525864178	Transcript	Caudate
ENST00000368282.1	ENSG00000196189.12	ENSG00000196189	SEMA4A	0.0206958633382782	1.07883686732468	0.161929676523293	0.871446602434371	0.988545525864178	Transcript	Caudate
ENST00000378372.7	ENSG00000187522.14	ENSG00000187522	HSPA14	0.0040376627036945	2.94845454900923	0.161928852248956	0.871447251098562	0.988545525864178	Transcript	Caudate
ENST00000511334.1	ENSG00000113593.11	ENSG00000113593	PPWD1	0.0117472913620892	-1.14286671973442	0.161915417172822	0.871457823868439	0.988545525864178	Transcript	Caudate
ENST00000422336.5	ENSG00000100266.18	ENSG00000100266	PACSIN2	0.0238756113628248	-2.88714065517148	0.161914111125253	0.871458851667371	0.988545525864178	Transcript	Caudate
ENST00000423230.6	ENSG00000179832.17	ENSG00000179832	MROH1	0.0191314450183204	-1.0809526820556	0.161909056553761	0.871462829383032	0.988545525864178	Transcript	Caudate
ENST00000469381.1	ENSG00000131149.18	ENSG00000131149	GSE1	0.0108260884569041	2.03690049046956	0.161898400464296	0.871471215246811	0.988545525864178	Transcript	Caudate
ENST00000550167.5	ENSG00000182667.14	ENSG00000182667	NTM	-0.0120472317918898	0.369812584289288	-0.161896131263653	0.871473001007666	0.988545525864178	Transcript	Caudate
ENST00000322953.8	ENSG00000153064.11	ENSG00000153064	BANK1	-0.0443695171801241	-2.27476923091107	-0.161889003481409	0.871478610262302	0.988545525864178	Transcript	Caudate
ENST00000592468.5	ENSG00000141994.15	ENSG00000141994	DUS3L	-0.0206222629212359	-2.5809391467491	-0.161884875003194	0.871481859198074	0.988545525864178	Transcript	Caudate
ENST00000359308.8	ENSG00000196419.12	ENSG00000196419	XRCC6	-0.0082219744318561	2.04967989370155	-0.16187384154054	0.871490542071947	0.988545525864178	Transcript	Caudate
ENST00000417933.1	ENSG00000238143.1	ENSG00000238143	RP11-70K10.2	-0.0133024059084958	-2.38490740541111	-0.161867640120639	0.871495422336993	0.988545525864178	Transcript	Caudate
ENST00000608677.1	ENSG00000273350.1	ENSG00000273350	RP4-539M6.20	-0.007992319237664	-0.52961381825555	-0.161840583051263	0.871516715206749	0.988545525864178	Transcript	Caudate
ENST00000557122.1	ENSG00000100739.10	ENSG00000100739	BDKRB1	-0.0128803638485343	-2.09508964926659	-0.161829185795953	0.871525684434963	0.988545525864178	Transcript	Caudate
ENST00000469013.1	ENSG00000163406.10	ENSG00000163406	SLC15A2	0.0163484459187736	-0.366232381579963	0.161828368239372	0.871526327823096	0.988545525864178	Transcript	Caudate
ENST00000480589.1	ENSG00000196428.12	ENSG00000196428	TSC22D2	0.0288944775518573	-2.03120972676097	0.161779438678634	0.871564833813386	0.988545525864178	Transcript	Caudate
ENST00000520752.1	ENSG00000146414.15	ENSG00000146414	SHPRH	0.0152656371424285	-2.46463238755942	0.161778151413168	0.871565846854024	0.988545525864178	Transcript	Caudate
ENST00000419845.5	ENSG00000156265.15	ENSG00000156265	MAP3K7CL	0.0225085971900658	-2.3632083840475	0.161773021594652	0.871569883874718	0.988545525864178	Transcript	Caudate
ENST00000585505.1	ENSG00000188554.13	ENSG00000188554	NBR1	-0.0042127356936929	1.98860748364227	-0.161770837929813	0.871571602357613	0.988545525864178	Transcript	Caudate
ENST00000421281.1	ENSG00000076685.18	ENSG00000076685	NT5C2	0.0372479159539788	-3.45319093736635	0.161770317902827	0.871572011604334	0.988545525864178	Transcript	Caudate
ENST00000534939.2	ENSG00000197361.6	ENSG00000197361	FBXL22	-0.0081848757880092	0.33444581886471	-0.161749632341747	0.871588290591459	0.988545525864178	Transcript	Caudate
ENST00000260810.9	ENSG00000163781.12	ENSG00000163781	TOPBP1	-0.0029682885326253	4.73426952666724	-0.161749555042172	0.871588351424274	0.988545525864178	Transcript	Caudate
ENST00000495157.5	ENSG00000136147.17	ENSG00000136147	PHF11	0.0181132511947125	-2.56607504833023	0.16171253215152	0.871617487592513	0.988545525864178	Transcript	Caudate
ENST00000379406.7	ENSG00000172766.18	ENSG00000172766	NAA16	0.0059733955913348	3.10313014934033	0.16170663558982	0.871622128067864	0.988545525864178	Transcript	Caudate
ENST00000625787.2	ENSG00000280707.2	ENSG00000280707	RP11-568A7.4	-0.0062332135259342	0.227996687594813	-0.161697585132078	0.871629250604536	0.988545525864178	Transcript	Caudate
ENST00000433702.7	ENSG00000236383.8	ENSG00000236383	LINC00854	-0.0167470417982501	-2.16382863837815	-0.161682254355039	0.871641315655893	0.988545525864178	Transcript	Caudate
ENST00000535622.5	ENSG00000100150.16	ENSG00000100150	DEPDC5	-0.0081701947915091	2.54978429675024	-0.161665866050819	0.871654212995661	0.988545525864178	Transcript	Caudate
ENST00000478260.5	ENSG00000021762.19	ENSG00000021762	OSBPL5	-0.0128884791959879	-0.0345044890704164	-0.161660053145579	0.871658787669635	0.988545525864178	Transcript	Caudate
ENST00000482138.1	ENSG00000114796.15	ENSG00000114796	KLHL24	0.0501461444264374	-2.50755499027818	0.161634109344987	0.87167920512526	0.988545525864178	Transcript	Caudate
ENST00000434726.6	ENSG00000105281.12	ENSG00000105281	SLC1A5	0.0468936965216833	-3.88089474327365	0.16162201946076	0.87168871974647	0.988545525864178	Transcript	Caudate
ENST00000611671.1	ENSG00000273913.1	ENSG00000273913	Metazoa_SRP	-0.0115950454914132	-1.39266521266699	-0.16158759547258	0.871715811192191	0.988545525864178	Transcript	Caudate
ENST00000482533.5	ENSG00000159200.17	ENSG00000159200	RCAN1	-0.0107708634994886	0.759204568067395	-0.161571885392831	0.871728174968839	0.988545525864178	Transcript	Caudate
ENST00000020673.5	ENSG00000059915.16	ENSG00000059915	PSD	0.0120345973459868	3.99855579935391	0.161558230743698	0.871738921154491	0.988545525864178	Transcript	Caudate
ENST00000467441.5	ENSG00000106069.20	ENSG00000106069	CHN2	-0.0184741449053425	-0.678757965109981	-0.161542149414523	0.871751577163688	0.988545525864178	Transcript	Caudate
ENST00000571750.5	ENSG00000168411.13	ENSG00000168411	RFWD3	0.0203964547325105	0.252142015692357	0.161537666748242	0.8717551050288	0.988545525864178	Transcript	Caudate
ENST00000549810.1	ENSG00000136040.8	ENSG00000136040	PLXNC1	0.0124976491445082	-1.44288311418196	0.161525274853309	0.871764857482095	0.988545525864178	Transcript	Caudate
ENST00000588301.5	ENSG00000125743.10	ENSG00000125743	SNRPD2	0.0053224527143603	4.95421344608757	0.161520657877126	0.871768491059271	0.988545525864178	Transcript	Caudate
ENST00000487522.5	ENSG00000163577.7	ENSG00000163577	EIF5A2	0.0250394230474297	-2.64941413321068	0.1615194055276	0.871769476663406	0.988545525864178	Transcript	Caudate
ENST00000423771.5	ENSG00000196872.11	ENSG00000196872	KIAA1211L	0.0187031154726357	0.953495230574268	0.161512016923459	0.871775291528774	0.988545525864178	Transcript	Caudate
ENST00000224356.4	ENSG00000095596.11	ENSG00000095596	CYP26A1	-0.0296081419731009	-2.34954128679882	-0.161511116645368	0.871776000052239	0.988545525864178	Transcript	Caudate
ENST00000373964.2	ENSG00000078725.12	ENSG00000078725	BRINP1	0.0170132124456602	-0.0336473320490957	0.161504463915426	0.87178123578795	0.988545525864178	Transcript	Caudate
ENST00000520407.5	ENSG00000157168.18	ENSG00000157168	NRG1	0.0137023223409332	-0.357781973686935	0.16149133480403	0.871791568488672	0.988545525864178	Transcript	Caudate
ENST00000368557.5	ENSG00000183807.7	ENSG00000183807	FAM162B	-0.0091673785326099	-0.569320819200887	-0.161485781798886	0.87179593874842	0.988545525864178	Transcript	Caudate
ENST00000484668.1	ENSG00000163635.17	ENSG00000163635	ATXN7	0.0177297339873552	-2.71005839848054	0.161461449993481	0.871815088121451	0.988545525864178	Transcript	Caudate
ENST00000560433.5	ENSG00000131876.16	ENSG00000131876	SNRPA1	0.0079762878556066	0.72534031837463	0.16146058859135	0.871815766054884	0.988545525864178	Transcript	Caudate
ENST00000525634.5	ENSG00000110700.6	ENSG00000110700	RPS13	-0.0057557072774183	6.32856840168889	-0.161440761225884	0.871831370446798	0.988545525864178	Transcript	Caudate
ENST00000457166.5	ENSG00000230583.6	ENSG00000230583	GTF2IRD1P1	-0.0119353928863795	-1.6391908469047	-0.161425736947906	0.871843194780365	0.988545525864178	Transcript	Caudate
ENST00000469310.1	ENSG00000136877.14	ENSG00000136877	FPGS	-0.0163012607289192	-2.29629420752288	-0.161398316115423	0.871864775463577	0.988545525864178	Transcript	Caudate
ENST00000628308.2	ENSG00000179818.13	ENSG00000179818	PCBP1-AS1	-0.0080166246636331	-0.980630814024835	-0.161392526250352	0.871869332202683	0.988545525864178	Transcript	Caudate
ENST00000366649.6	ENSG00000143633.12	ENSG00000143633	C1orf131	-0.0107464562779169	0.835715421148081	-0.161390582492299	0.871870861979934	0.988545525864178	Transcript	Caudate
ENST00000510542.1	ENSG00000159674.11	ENSG00000159674	SPON2	0.0235180937637584	-3.17979605652739	0.161380763852998	0.871878589456772	0.988545525864178	Transcript	Caudate
ENST00000616986.4	ENSG00000077232.16	ENSG00000077232	DNAJC10	0.0062106348347793	4.45931071721308	0.16135112064696	0.871901919361483	0.988545525864178	Transcript	Caudate
ENST00000484475.5	ENSG00000146776.14	ENSG00000146776	ATXN7L1	-0.0092884987656198	-0.415977560769417	-0.161350510941622	0.871902399215188	0.988545525864178	Transcript	Caudate
ENST00000379165.8	ENSG00000072736.18	ENSG00000072736	NFATC3	0.0484958358354201	-4.48947128061857	0.161338852370143	0.871911574818421	0.988545525864178	Transcript	Caudate
ENST00000396131.2	ENSG00000213700.3	ENSG00000213700	RPL17P50	0.0161294089553012	-2.36817402127297	0.161333555617706	0.871915743507999	0.988545525864178	Transcript	Caudate
ENST00000430017.1	ENSG00000225460.1	ENSG00000225460	RP13-93L13.1	0.0127233482999647	-0.800146364479827	0.16133290319543	0.871916256982488	0.988545525864178	Transcript	Caudate
ENST00000342308.9	ENSG00000089063.14	ENSG00000089063	TMEM230	-0.026054707588308	0.344670724754521	-0.161322201640894	0.871924679411481	0.988545525864178	Transcript	Caudate
ENST00000584617.5	ENSG00000108384.14	ENSG00000108384	RAD51C	-0.034869380615589	-3.06110894671807	-0.161312452103506	0.871932352588484	0.988545525864178	Transcript	Caudate
ENST00000525038.5	ENSG00000158636.16	ENSG00000158636	EMSY	0.0455530075250414	-0.608915686982748	0.161292260130445	0.871948244312604	0.988545525864178	Transcript	Caudate
ENST00000227251.7	ENSG00000109846.7	ENSG00000109846	CRYAB	0.0422416027376348	5.1217229479105	0.161286073366392	0.871953113502797	0.988545525864178	Transcript	Caudate
ENST00000477196.5	ENSG00000131591.17	ENSG00000131591	C1orf159	0.0135999704953211	-0.828813152337629	0.161284338999051	0.871954478508766	0.988545525864178	Transcript	Caudate
ENST00000622669.4	ENSG00000118855.18	ENSG00000118855	MFSD1	0.0489745244587311	-1.20897211644077	0.161272201902219	0.871964030826663	0.988545525864178	Transcript	Caudate
ENST00000518518.5	ENSG00000253320.5	ENSG00000253320	AZIN1-AS1	-0.0154514953996844	-2.18483220642335	-0.161270288382972	0.871965536834662	0.988545525864178	Transcript	Caudate
ENST00000530958.5	ENSG00000149311.17	ENSG00000149311	ATM	0.0044674236658293	3.0259764721578	0.161256569393502	0.871976334183067	0.988545525864178	Transcript	Caudate
ENST00000447200.2	ENSG00000106483.11	ENSG00000106483	SFRP4	-0.0085413078714902	-1.01414897554094	-0.161227262025285	0.871999400238092	0.988545525864178	Transcript	Caudate
ENST00000287766.8	ENSG00000157103.10	ENSG00000157103	SLC6A1	-0.0046748591847487	7.38502978966154	-0.161214285308833	0.872009613460803	0.988545525864178	Transcript	Caudate
ENST00000576234.1	ENSG00000261924.1	ENSG00000261924	CTD-2561B21.5	-0.0053788886446729	0.919622847100937	-0.161210152060311	0.87201286650607	0.988545525864178	Transcript	Caudate
ENST00000444766.7	ENSG00000108506.11	ENSG00000108506	INTS2	0.0479987567956666	1.45439932712962	0.161195994269812	0.872024009315705	0.988545525864178	Transcript	Caudate
ENST00000292808.5	ENSG00000161204.11	ENSG00000161204	ABCF3	0.0539544622947336	-2.85233828401656	0.16119212105467	0.872027057712408	0.988545525864178	Transcript	Caudate
ENST00000607690.1	ENSG00000138381.9	ENSG00000138381	ASNSD1	-0.0391872601656379	-3.35208686822755	-0.161189617889907	0.872029027818086	0.988545525864178	Transcript	Caudate
ENST00000599847.5	ENSG00000152439.12	ENSG00000152439	ZNF773	0.0042603352876124	2.6816905716033	0.161182815108033	0.872034381924004	0.988545525864178	Transcript	Caudate
ENST00000460431.1	ENSG00000082014.16	ENSG00000082014	SMARCD3	0.0149981946547015	-1.85953763812117	0.161169222892935	0.87204507964746	0.988545525864178	Transcript	Caudate
ENST00000361815.9	ENSG00000101843.18	ENSG00000101843	PSMD10	-0.0108977385999719	0.226938442089349	-0.161162522147374	0.872050353463388	0.988545525864178	Transcript	Caudate
ENST00000554902.5	ENSG00000100941.8	ENSG00000100941	PNN	0.0258768156036148	-1.53925940785738	0.161131554895405	0.872074726286107	0.988545525864178	Transcript	Caudate
ENST00000511118.1	ENSG00000174695.9	ENSG00000174695	TMEM167A	0.0383918526705697	-2.06758307517091	0.161128375679219	0.872077228499939	0.988545525864178	Transcript	Caudate
ENST00000415061.7	ENSG00000160439.15	ENSG00000160439	RDH13	-0.0492566213093025	-3.61696394094781	-0.161121273376384	0.872082818398238	0.988545525864178	Transcript	Caudate
ENST00000392607.7	ENSG00000197177.15	ENSG00000197177	ADGRA1	-0.0106601489697873	0.885471259399425	-0.161110806069306	0.872091056749434	0.988545525864178	Transcript	Caudate
ENST00000426784.1	ENSG00000007923.15	ENSG00000007923	DNAJC11	0.0106948986498973	-0.218898760882902	0.16110588485805	0.87209493002044	0.988545525864178	Transcript	Caudate
ENST00000499025.5	ENSG00000247877.6	ENSG00000247877	CTD-2001C12.1	0.00638309854915	0.125420016300958	0.161104829132002	0.872095760936825	0.988545525864178	Transcript	Caudate
ENST00000527696.5	ENSG00000177963.13	ENSG00000177963	RIC8A	-0.0048518993580252	3.53641311850229	-0.161093936916609	0.872104333737495	0.988545525864178	Transcript	Caudate
ENST00000217456.2	ENSG00000101474.11	ENSG00000101474	APMAP	-0.0044097056409071	4.92186339534547	-0.161091225300976	0.872106467937473	0.988545525864178	Transcript	Caudate
ENST00000608289.1	ENSG00000272958.1	ENSG00000272958	CMP21-97G8.2	0.0125258647436163	-1.67740570796591	0.161085842730508	0.872110704337773	0.988545525864178	Transcript	Caudate
ENST00000335647.9	ENSG00000186625.13	ENSG00000186625	KATNA1	-0.0136092155118027	1.30707012197677	-0.16108078781052	0.872114682861181	0.988545525864178	Transcript	Caudate
ENST00000635215.1	ENSG00000283025.1	ENSG00000283025	RP11-477N12.5	0.0074715903367695	-0.657815823241626	0.161075979323088	0.872118467430489	0.988545525864178	Transcript	Caudate
ENST00000284274.4	ENSG00000154124.4	ENSG00000154124	OTULIN	0.0048382399713626	3.99518287059592	0.161064994615654	0.872127113068066	0.988545525864178	Transcript	Caudate
ENST00000623117.1	ENSG00000277232.2	ENSG00000277232	GTSE1-AS1	-0.0076115925535715	-0.0975181412869065	-0.16106406445335	0.872127845163476	0.988545525864178	Transcript	Caudate
ENST00000592806.1	ENSG00000272635.1	ENSG00000272635	LLNLF-65H9.1	0.0128623103479886	-0.947465497885113	0.161058586694283	0.87213215650176	0.988545525864178	Transcript	Caudate
ENST00000464942.6	ENSG00000184047.15	ENSG00000184047	DIABLO	-0.0048634614688569	1.65029615646926	-0.161034221909801	0.872151333154086	0.988556811276427	Transcript	Caudate
ENST00000553890.1	ENSG00000078304.19	ENSG00000078304	PPP2R5C	-0.0113566142106892	-0.815458546547918	-0.161008384946138	0.872171668588514	0.988569409880181	Transcript	Caudate
ENST00000455836.1	ENSG00000089248.6	ENSG00000089248	ERP29	0.0076910907353896	2.74202302424231	0.160989648760275	0.872186415284554	0.988572295181435	Transcript	Caudate
ENST00000593532.5	ENSG00000131408.13	ENSG00000131408	NR1H2	-0.0102208277715151	0.10808143658215	-0.160954796642066	0.872213846471448	0.988572295181435	Transcript	Caudate
ENST00000609445.5	ENSG00000198964.13	ENSG00000198964	SGMS1	0.0064761127127624	3.97566695540062	0.160949823819989	0.872217760461678	0.988572295181435	Transcript	Caudate
ENST00000620444.4	ENSG00000276644.4	ENSG00000276644	DACH1	-0.0416107381508833	-1.76841076692779	-0.160945478237867	0.872221180768797	0.988572295181435	Transcript	Caudate
ENST00000528107.5	ENSG00000176148.15	ENSG00000176148	TCP11L1	-0.0065370279501773	1.10467012710039	-0.160936168516759	0.8722285082429	0.988572295181435	Transcript	Caudate
ENST00000480112.5	ENSG00000136861.17	ENSG00000136861	CDK5RAP2	0.0224390445164631	2.75443490245376	0.160924250281437	0.872237888836498	0.988572295181435	Transcript	Caudate
ENST00000467260.1	ENSG00000006607.13	ENSG00000006607	FARP2	-0.0175533646535951	-2.61656658626178	-0.1609231474841	0.872238756826114	0.988572295181435	Transcript	Caudate
ENST00000624530.1	ENSG00000280015.1	ENSG00000280015	RP11-83C7.3	-0.0052933505617597	0.467299843142627	-0.160851256256498	0.872295341299391	0.988625975821939	Transcript	Caudate
ENST00000521668.1	ENSG00000104325.6	ENSG00000104325	DECR1	0.026591300862692	-1.49854675267368	0.160802558828346	0.872333670664562	0.988657822683144	Transcript	Caudate
ENST00000617928.4	ENSG00000273749.4	ENSG00000273749	CYFIP1	0.0104041900239995	1.63755720386273	0.160792124949549	0.872341883128178	0.988657822683144	Transcript	Caudate
ENST00000289577.9	ENSG00000158604.14	ENSG00000158604	TMED4	-0.040267469080973	-2.23313809647897	-0.160768851113368	0.872360201919861	0.988660079164709	Transcript	Caudate
ENST00000414248.6	ENSG00000182511.11	ENSG00000182511	FES	0.0468036082000092	-2.82227022198255	0.160735745113474	0.872386259707078	0.988660079164709	Transcript	Caudate
ENST00000488322.2	ENSG00000162929.13	ENSG00000162929	KIAA1841	0.0155627439042762	-0.443388245608958	0.160734648064161	0.872387123198785	0.988660079164709	Transcript	Caudate
ENST00000582933.5	ENSG00000154845.15	ENSG00000154845	PPP4R1	-0.033677053270573	-2.80932750188875	-0.160723873000545	0.872395604300647	0.988660079164709	Transcript	Caudate
ENST00000375905.8	ENSG00000107897.18	ENSG00000107897	ACBD5	0.0071112984472869	5.11629736342869	0.160716763908822	0.872401199907324	0.988660079164709	Transcript	Caudate
ENST00000600584.5	ENSG00000126934.13	ENSG00000126934	MAP2K2	-0.0060347467381126	1.39679704244743	-0.16071584085522	0.872401926448554	0.988660079164709	Transcript	Caudate
ENST00000368872.5	ENSG00000143393.16	ENSG00000143393	PI4KB	0.0090171720014982	2.2710606670176	0.16070238747686	0.872412515698578	0.988660079164709	Transcript	Caudate
ENST00000533926.5	ENSG00000070081.15	ENSG00000070081	NUCB2	-0.0234798690819402	-1.86818749836136	-0.160695872455698	0.872417643726432	0.988660079164709	Transcript	Caudate
ENST00000368986.8	ENSG00000112333.11	ENSG00000112333	NR2E1	-0.0074821607486749	3.88311373177434	-0.160644927540624	0.872457743082384	0.988687669456567	Transcript	Caudate
ENST00000376234.7	ENSG00000125247.15	ENSG00000125247	TMTC4	0.0144251811429926	3.84988276156304	0.160616378199816	0.872480214756082	0.988687669456567	Transcript	Caudate
ENST00000503328.1	ENSG00000109756.8	ENSG00000109756	RAPGEF2	-0.014072222414753	-2.16607349071667	-0.16060376310316	0.872490144347001	0.988687669456567	Transcript	Caudate
ENST00000421767.1	ENSG00000179406.6	ENSG00000179406	LINC00174	-0.0051125673760178	1.96393957491215	-0.160596483813999	0.872495874027978	0.988687669456567	Transcript	Caudate
ENST00000357559.8	ENSG00000114416.17	ENSG00000114416	FXR1	-0.004531135939657	4.27102477238519	-0.160595699526833	0.872496491357236	0.988687669456567	Transcript	Caudate
ENST00000299167.12	ENSG00000102893.15	ENSG00000102893	PHKB	0.0047423962920025	4.57019337859247	0.160589732746798	0.872501187940387	0.988687669456567	Transcript	Caudate
ENST00000547148.5	ENSG00000152556.15	ENSG00000152556	PFKM	-0.0102286351040553	-0.567666596661702	-0.16058293288713	0.872506540264251	0.988687669456567	Transcript	Caudate
ENST00000358442.4	ENSG00000170089.15	ENSG00000170089	RP11-423H2.1	-0.0138375524077579	-1.86795145477473	-0.160543006327509	0.872537967483639	0.988712831826141	Transcript	Caudate
ENST00000536010.1	ENSG00000107789.15	ENSG00000107789	MINPP1	0.0132682211772633	0.90947292110532	0.160527041122815	0.872550534162365	0.988716622145152	Transcript	Caudate
ENST00000480362.5	ENSG00000169062.14	ENSG00000169062	UPF3A	-0.0135238072845961	-0.819243019742672	-0.160496095200025	0.87257489269362	0.988732765455742	Transcript	Caudate
ENST00000497604.1	ENSG00000115652.14	ENSG00000115652	UXS1	-0.0115511971695077	-0.919604883689863	-0.160477072426475	0.872589866190776	0.988732765455742	Transcript	Caudate
ENST00000261034.6	ENSG00000138459.8	ENSG00000138459	SLC35A5	0.0181628336938838	3.78750644809877	0.160463899597032	0.872600235017096	0.988732765455742	Transcript	Caudate
ENST00000318978.5	ENSG00000178531.5	ENSG00000178531	CTXN1	-0.009168380618766	5.01053642670853	-0.160462078751359	0.872601668274499	0.988732765455742	Transcript	Caudate
ENST00000497372.1	ENSG00000089101.17	ENSG00000089101	CFAP61	0.0172576576398426	-2.34948118477789	0.160447749276601	0.872612947567824	0.988735096660803	Transcript	Caudate
ENST00000598355.1	ENSG00000130726.11	ENSG00000130726	TRIM28	0.0348697250951187	-2.5152468756519	0.160398277559116	0.872651888902759	0.988750583746027	Transcript	Caudate
ENST00000425653.1	ENSG00000226950.6	ENSG00000226950	DANCR	-0.0412607148741247	-0.358179769268065	-0.160379560001431	0.872666622385171	0.988750583746027	Transcript	Caudate
ENST00000312665.7	ENSG00000054179.11	ENSG00000054179	ENTPD2	-0.0217807232921067	0.370000682699924	-0.160377799362678	0.872668008270191	0.988750583746027	Transcript	Caudate
ENST00000600003.5	ENSG00000197857.13	ENSG00000197857	ZNF44	-0.003193827491526	2.91537594346287	-0.160377397334863	0.872668324726036	0.988750583746027	Transcript	Caudate
ENST00000497964.1	ENSG00000127603.23	ENSG00000127603	MACF1	0.0038167767770031	3.31967128529538	0.160368723672792	0.872675152196562	0.988750583746027	Transcript	Caudate
ENST00000575542.5	ENSG00000141564.13	ENSG00000141564	RPTOR	0.0325150434730864	1.11284641776073	0.160360090215852	0.872681948029087	0.988750583746027	Transcript	Caudate
ENST00000444288.1	ENSG00000227692.1	ENSG00000227692	MED28P3	-0.0114962326960552	-1.58704792004935	-0.160304225015132	0.872725922594415	0.988785070124069	Transcript	Caudate
ENST00000427635.6	ENSG00000148634.15	ENSG00000148634	HERC4	-0.0060468511366493	2.11853692359121	-0.160297989660597	0.872730830808656	0.988785070124069	Transcript	Caudate
ENST00000402092.6	ENSG00000168385.17	ENSG00000168385	SEPT2	-0.0361827252025527	1.24904075323621	-0.160276003341345	0.872748137572749	0.988789498468242	Transcript	Caudate
ENST00000506085.5	ENSG00000167107.12	ENSG00000167107	ACSF2	0.0135225347745729	-0.24764611384404	0.16024167188026	0.872775162068278	0.988789498468242	Transcript	Caudate
ENST00000614918.4	ENSG00000214575.9	ENSG00000214575	CPEB1	0.0067070432072413	2.36866072880377	0.160231818921365	0.872782917991862	0.988789498468242	Transcript	Caudate
ENST00000321424.7	ENSG00000105366.15	ENSG00000105366	SIGLEC8	0.0097012906063359	2.03841579834234	0.160227582788943	0.872786252539066	0.988789498468242	Transcript	Caudate
ENST00000340360.10	ENSG00000166435.15	ENSG00000166435	XRRA1	-0.0106847772767757	1.69954270691433	-0.160218565303524	0.872793350821131	0.988789498468242	Transcript	Caudate
ENST00000355768.6	ENSG00000132326.11	ENSG00000132326	PER2	-0.0247068765026339	-0.73290093742563	-0.16021466250358	0.872796422986188	0.988789498468242	Transcript	Caudate
ENST00000506365.1	ENSG00000155903.11	ENSG00000155903	RASA2	0.0217135313687225	-2.77350710140533	0.16021101239917	0.87279929623877	0.988789498468242	Transcript	Caudate
ENST00000540793.5	ENSG00000171681.12	ENSG00000171681	ATF7IP	-0.0474627048205554	-0.0788304992903452	-0.160195613496861	0.8728114178108	0.988792782882531	Transcript	Caudate
ENST00000600448.5	ENSG00000104835.14	ENSG00000104835	SARS2	-0.0176630544267231	-2.6094044572004	-0.160183461174678	0.8728209837897	0.988793172071264	Transcript	Caudate
ENST00000520165.1	ENSG00000131459.12	ENSG00000131459	GFPT2	-0.0265571967970742	-2.77258062349407	-0.160169461899966	0.872832003662749	0.988795208308207	Transcript	Caudate
ENST00000418929.6	ENSG00000126464.13	ENSG00000126464	PRR12	-0.005979648311089	4.17213304582507	-0.160144483769426	0.872851665873442	0.988807034944866	Transcript	Caudate
ENST00000556877.2	ENSG00000258591.2	ENSG00000258591	RP11-545M17.3	0.0136882540277763	-2.22610526354224	0.160132659400121	0.872860973772891	0.988807131609338	Transcript	Caudate
ENST00000544590.1	ENSG00000109920.12	ENSG00000109920	FNBP4	0.0107787326840208	-1.28071391372384	0.160118490958203	0.872872126901186	0.988809153997494	Transcript	Caudate
ENST00000252211.6	ENSG00000189298.13	ENSG00000189298	ZKSCAN3	0.0068859068847283	2.39980314270131	0.160106959585308	0.872881204197571	0.988809153997494	Transcript	Caudate
ENST00000524376.1	ENSG00000255248.7	ENSG00000255248	MIR100HG	0.0088621119270634	4.44543050474805	0.160087802192355	0.872896284601587	0.988815789722271	Transcript	Caudate
ENST00000383314.6	ENSG00000101654.17	ENSG00000101654	RNMT	0.0071938723371322	5.27065837489405	0.160032764970085	0.872939609311326	0.988828055313002	Transcript	Caudate
ENST00000427078.5	ENSG00000119487.16	ENSG00000119487	MAPKAP1	0.0116772152286377	0.0189207570719548	0.160028582210775	0.872942901950134	0.988828055313002	Transcript	Caudate
ENST00000521627.1	ENSG00000008513.14	ENSG00000008513	ST3GAL1	-0.0115808717275392	-2.1454604193765	-0.160016069328443	0.872952752016588	0.988828055313002	Transcript	Caudate
ENST00000441717.3	ENSG00000166086.12	ENSG00000166086	JAM3	0.0127076975859497	4.9182429637412	0.159996640350202	0.872968046431738	0.988828055313002	Transcript	Caudate
ENST00000592448.1	ENSG00000105088.8	ENSG00000105088	OLFM2	-0.0238148299503372	-2.48578837389556	-0.159991295471325	0.872972253907698	0.988828055313002	Transcript	Caudate
ENST00000529975.5	ENSG00000159176.13	ENSG00000159176	CSRP1	-0.0261747225083801	-2.43428975314741	-0.159978120500496	0.872982625228856	0.988828055313002	Transcript	Caudate
ENST00000312753.9	ENSG00000211451.11	ENSG00000211451	GNRHR2	0.0184423275189357	-1.199478384674	0.159960500246631	0.872996495905717	0.988828055313002	Transcript	Caudate
ENST00000561971.1	ENSG00000128989.10	ENSG00000128989	ARPP19	-0.0185840075538591	-1.06945995625121	-0.159955537172713	0.873000402848247	0.988828055313002	Transcript	Caudate
ENST00000555787.1	ENSG00000100764.13	ENSG00000100764	PSMC1	0.0063889329888282	2.12320352733298	0.159951608721836	0.873003495335484	0.988828055313002	Transcript	Caudate
ENST00000563859.5	ENSG00000137842.6	ENSG00000137842	TMEM62	-0.0431809072510076	-2.52346557142398	-0.159951546485672	0.873003544327977	0.988828055313002	Transcript	Caudate
ENST00000397541.6	ENSG00000214102.7	ENSG00000214102	WEE2	-0.0126546708264494	-1.81249777264222	-0.159922768731263	0.873026198314313	0.988828055313002	Transcript	Caudate
ENST00000522447.5	ENSG00000147592.8	ENSG00000147592	LACTB2	0.0068923709063413	1.88267745871012	0.159919823805416	0.873028516579964	0.988828055313002	Transcript	Caudate
ENST00000328379.5	ENSG00000184924.5	ENSG00000184924	PTRHD1	-0.0048280990914513	2.33953471054375	-0.159902523657514	0.873042135396129	0.988828055313002	Transcript	Caudate
ENST00000520820.1	ENSG00000246263.2	ENSG00000246263	UBR5-AS1	-0.0162681915936812	-2.42465954017042	-0.159896182366042	0.873047127321454	0.988828055313002	Transcript	Caudate
ENST00000513817.5	ENSG00000108039.17	ENSG00000108039	XPNPEP1	-0.0124796785962425	0.0702610779714086	-0.159895011778108	0.873048048820033	0.988828055313002	Transcript	Caudate
ENST00000582877.1	ENSG00000067191.15	ENSG00000067191	CACNB1	-0.0208945736838266	-0.284207408094214	-0.159876275765338	0.87306279802098	0.988828055313002	Transcript	Caudate
ENST00000623091.1	ENSG00000278970.1	ENSG00000278970	HEIH	-0.0040677974552811	3.17337722530571	-0.159871631766237	0.873066453836395	0.988828055313002	Transcript	Caudate
ENST00000457767.5	ENSG00000100359.20	ENSG00000100359	SGSM3	0.0076362391719942	1.19192979477866	0.159853589278271	0.873080657139217	0.988828055313002	Transcript	Caudate
ENST00000534961.5	ENSG00000120925.14	ENSG00000120925	RNF170	-0.0247986435277	0.353976372428822	-0.159836360497651	0.87309421991839	0.988828055313002	Transcript	Caudate
ENST00000617923.4	ENSG00000275111.4	ENSG00000275111	ZNF2	0.0050841091723763	1.63499187665026	0.159812974345323	0.873112629941644	0.988828055313002	Transcript	Caudate
ENST00000582529.5	ENSG00000169718.17	ENSG00000169718	DUS1L	0.0479203627119462	-3.30079130308812	0.159810878220642	0.873114280054171	0.988828055313002	Transcript	Caudate
ENST00000473707.5	ENSG00000157800.17	ENSG00000157800	SLC37A3	-0.0340359357818133	-2.44347632601598	-0.159809634052026	0.873115259489595	0.988828055313002	Transcript	Caudate
ENST00000602722.1	ENSG00000269910.1	ENSG00000269910	RP11-73M18.10	-0.0073165796026502	-0.355928758587372	-0.159804582851049	0.873119235902122	0.988828055313002	Transcript	Caudate
ENST00000288167.7	ENSG00000056736.9	ENSG00000056736	IL17RB	0.0069489533580457	3.51694123906933	0.159785686791358	0.873134111309563	0.988832518128966	Transcript	Caudate
ENST00000310455.3	ENSG00000173281.4	ENSG00000173281	PPP1R3B	-0.0071212447063377	2.44320033952781	-0.15975506410048	0.873158218283074	0.988832518128966	Transcript	Caudate
ENST00000502631.1	ENSG00000129596.4	ENSG00000129596	CDO1	0.0110771335390282	-0.100996576844802	0.159741209048567	0.873169125376787	0.988832518128966	Transcript	Caudate
ENST00000521481.5	ENSG00000094755.16	ENSG00000094755	GABRP	-0.0122444769686321	-2.08039660684042	-0.159721400909076	0.873184718953588	0.988832518128966	Transcript	Caudate
ENST00000318227.3	ENSG00000179148.9	ENSG00000179148	ALOXE3	0.031600313338992	-3.28203490387619	0.159720827481815	0.873185170373906	0.988832518128966	Transcript	Caudate
ENST00000426233.1	ENSG00000138363.14	ENSG00000138363	ATIC	-0.0182067911089051	0.135063799061548	-0.159709741655328	0.873193897499958	0.988832518128966	Transcript	Caudate
ENST00000614033.1	ENSG00000276704.1	ENSG00000276704	RP11-128N14.4	-0.0112178649432807	-1.05655003177373	-0.159705881470891	0.873196936367336	0.988832518128966	Transcript	Caudate
ENST00000408914.2	ENSG00000189089.5	ENSG00000189089	RIMKLBP1	-0.0099475770767451	-1.44519442136455	-0.159696664595956	0.873204192209732	0.988832518128966	Transcript	Caudate
ENST00000392523.8	ENSG00000185347.17	ENSG00000185347	C14orf80	0.0106916203647996	0.250419679298312	0.159672222706093	0.873223433761753	0.988832518128966	Transcript	Caudate
ENST00000637081.1	ENSG00000157388.14	ENSG00000157388	CACNA1D	0.0105882558132773	-0.934959047749348	0.159663861205452	0.87323001625897	0.988832518128966	Transcript	Caudate
ENST00000514232.1	ENSG00000163104.17	ENSG00000163104	SMARCAD1	-0.0128764900837764	-1.70790810844556	-0.159645540356922	0.873244439171455	0.988832518128966	Transcript	Caudate
ENST00000451601.1	ENSG00000225140.1	ENSG00000225140	RP11-809C18.3	-0.0095695149098465	3.49595827745014	-0.159625933977783	0.873259874152444	0.988832518128966	Transcript	Caudate
ENST00000496195.1	ENSG00000108010.11	ENSG00000108010	GLRX3	0.0142117498143472	-1.26341188402345	0.159600204612372	0.873280129483822	0.988832518128966	Transcript	Caudate
ENST00000355572.6	ENSG00000196923.13	ENSG00000196923	PDLIM7	0.007753795916271	1.60984441152627	0.159582231423431	0.87329427884837	0.988832518128966	Transcript	Caudate
ENST00000506545.5	ENSG00000113073.14	ENSG00000113073	SLC4A9	-0.0382876655323599	-2.76662336544574	-0.159568160341176	0.873305356314001	0.988832518128966	Transcript	Caudate
ENST00000524053.5	ENSG00000158560.14	ENSG00000158560	DYNC1I1	-0.0092028783364241	-0.679915999709315	-0.15955522046261	0.873315543261045	0.988832518128966	Transcript	Caudate
ENST00000478050.1	ENSG00000115128.6	ENSG00000115128	SF3B6	0.0139053241329451	-2.45026103921155	0.159546484459874	0.873322420709784	0.988832518128966	Transcript	Caudate
ENST00000412684.3	ENSG00000117154.11	ENSG00000117154	IGSF21	0.0218901111043791	-0.985940512825542	0.159540976531127	0.873326756850913	0.988832518128966	Transcript	Caudate
ENST00000545824.2	ENSG00000111405.8	ENSG00000111405	ENDOU	0.0383711285590147	-2.83857669221406	0.159525231797895	0.87333915198246	0.988832518128966	Transcript	Caudate
ENST00000379053.4	ENSG00000205181.5	ENSG00000205181	LINC00654	0.0097247245329203	3.0686707446605	0.159515569593377	0.873346758623843	0.988832518128966	Transcript	Caudate
ENST00000354868.9	ENSG00000152942.18	ENSG00000152942	RAD17	0.033173618192179	-0.318147870795639	0.159510361859289	0.873350858455579	0.988832518128966	Transcript	Caudate
ENST00000487288.1	ENSG00000106290.14	ENSG00000106290	TAF6	-0.0157113637976872	-1.62107401257796	-0.159500534536365	0.873358595106139	0.988832518128966	Transcript	Caudate
ENST00000515398.1	ENSG00000109814.11	ENSG00000109814	UGDH	0.0144011765576304	-2.12602698392303	0.159487921153491	0.873368525125891	0.988832518128966	Transcript	Caudate
ENST00000587491.5	ENSG00000129657.14	ENSG00000129657	SEC14L1	0.0065343663434265	1.61173015116427	0.159484703913336	0.873371057935608	0.988832518128966	Transcript	Caudate
ENST00000545603.1	ENSG00000134627.11	ENSG00000134627	PIWIL4	-0.0271111890641097	-2.92287568462463	-0.159465298128824	0.873386335392722	0.988832518128966	Transcript	Caudate
ENST00000605067.1	ENSG00000145990.10	ENSG00000145990	GFOD1	-0.0192369713649724	0.146555787674099	-0.15944118998893	0.873405314906494	0.988832518128966	Transcript	Caudate
ENST00000382839.7	ENSG00000125386.15	ENSG00000125386	FAM193A	-0.0135745247602618	2.73561613649139	-0.159433922906354	0.873411036046337	0.988832518128966	Transcript	Caudate
ENST00000550863.1	ENSG00000139117.13	ENSG00000139117	CPNE8	0.0148989670089093	-0.964020522092638	0.15941447556597	0.873426346343186	0.988832518128966	Transcript	Caudate
ENST00000427447.5	ENSG00000237945.7	ENSG00000237945	LINC00649	-0.0044951009191516	1.47304560208501	-0.159412057900696	0.873428249700508	0.988832518128966	Transcript	Caudate
ENST00000586994.7	ENSG00000105556.11	ENSG00000105556	MIER2	0.017297340271341	-2.01567559857899	0.159409469422008	0.873430287535061	0.988832518128966	Transcript	Caudate
ENST00000560885.5	ENSG00000138592.13	ENSG00000138592	USP8	-0.0188283165301394	-2.20810087611178	-0.1593710850432	0.873460506547439	0.988832518128966	Transcript	Caudate
ENST00000368440.4	ENSG00000172594.12	ENSG00000172594	SMPDL3A	-0.0176325196414868	-0.114239045630293	-0.15936705345228	0.873463680523743	0.988832518128966	Transcript	Caudate
ENST00000373913.7	ENSG00000080845.17	ENSG00000080845	DLGAP4	0.0203346809127869	2.70840483953043	0.159356844913258	0.873471717474528	0.988832518128966	Transcript	Caudate
ENST00000618590.1	ENSG00000164978.17	ENSG00000164978	NUDT2	0.0361062158115376	-2.4996610133176	0.159353416643932	0.873474416476002	0.988832518128966	Transcript	Caudate
ENST00000492297.5	ENSG00000137210.13	ENSG00000137210	TMEM14B	0.0104418562608761	-1.47651243198208	0.159348902785602	0.873477970140215	0.988832518128966	Transcript	Caudate
ENST00000530884.1	ENSG00000175029.16	ENSG00000175029	CTBP2	-0.0115808598871239	-1.15740116242005	-0.159339637841969	0.873485264240395	0.988832518128966	Transcript	Caudate
ENST00000433426.5	ENSG00000099992.15	ENSG00000099992	TBC1D10A	-0.0118310701086486	0.115462486126389	-0.15931942596389	0.873501176675102	0.988832518128966	Transcript	Caudate
ENST00000590121.1	ENSG00000104889.4	ENSG00000104889	RNASEH2A	-0.0062967848705595	0.415781291897272	-0.159280763601299	0.873531614975318	0.988832518128966	Transcript	Caudate
ENST00000553938.5	ENSG00000070182.18	ENSG00000070182	SPTB	-0.0184120059032934	-0.215752831328001	-0.159273457286409	0.873537367148942	0.988832518128966	Transcript	Caudate
ENST00000432386.1	ENSG00000229021.2	ENSG00000229021	AL591893.1	0.0056056985988482	1.06671371016047	0.159258532093555	0.873549117594189	0.988832518128966	Transcript	Caudate
ENST00000515520.1	ENSG00000171566.11	ENSG00000171566	PLRG1	0.0139950809145165	-1.81693508828248	0.15924815043839	0.873557290977154	0.988832518128966	Transcript	Caudate
ENST00000412732.5	ENSG00000011332.19	ENSG00000011332	DPF1	-0.0260094249354971	0.904082782779026	-0.159242683694748	0.873561594900294	0.988832518128966	Transcript	Caudate
ENST00000405546.7	ENSG00000168397.16	ENSG00000168397	ATG4B	-0.0372798762669502	-3.02705342791109	-0.15924130021753	0.873562684101336	0.988832518128966	Transcript	Caudate
ENST00000461864.5	ENSG00000239213.5	ENSG00000239213	NCK1-AS1	-0.008377696876205	-0.0811095866157495	-0.159239330227277	0.873564235060022	0.988832518128966	Transcript	Caudate
ENST00000572153.5	ENSG00000262246.5	ENSG00000262246	CORO7	-0.0262167006278492	-2.19321324997717	-0.159234155165933	0.873568309349685	0.988832518128966	Transcript	Caudate
ENST00000492612.6	ENSG00000043514.15	ENSG00000043514	TRIT1	-0.0261482145401357	-1.2856390491897	-0.159232032692051	0.873569980359527	0.988832518128966	Transcript	Caudate
ENST00000467699.5	ENSG00000141499.16	ENSG00000141499	WRAP53	0.0179162120430391	-1.92825510043299	0.159225202125624	0.873575358023758	0.988832518128966	Transcript	Caudate
ENST00000338862.5	ENSG00000136099.13	ENSG00000136099	PCDH8	0.0112377160246365	3.22565009406872	0.159220977749028	0.873578683853205	0.988832518128966	Transcript	Caudate
ENST00000472554.5	ENSG00000158467.16	ENSG00000158467	AHCYL2	-0.013416048482897	-1.77082751019576	-0.15921794334916	0.873581072821626	0.988832518128966	Transcript	Caudate
ENST00000515081.1	ENSG00000174799.10	ENSG00000174799	CEP135	0.0078746273869251	-0.461482215760599	0.159188315909906	0.873604398422839	0.988832518128966	Transcript	Caudate
ENST00000623058.3	ENSG00000197927.12	ENSG00000197927	C2orf27A	-0.008902828756129	0.0178158420951775	-0.159180352081493	0.873610668341793	0.988832518128966	Transcript	Caudate
ENST00000507019.5	ENSG00000163319.10	ENSG00000163319	MRPS18C	0.0124070831587965	0.863288197940125	0.159180127001427	0.873610845547356	0.988832518128966	Transcript	Caudate
ENST00000496663.1	ENSG00000164896.19	ENSG00000164896	FASTK	0.0214611351083646	-2.14564355156899	0.159178679343384	0.873611985288856	0.988832518128966	Transcript	Caudate
ENST00000307534.8	ENSG00000152782.16	ENSG00000152782	PANK1	0.0069877719729314	2.46395298010396	0.159161447820831	0.873625551690629	0.988837434547343	Transcript	Caudate
ENST00000224950.7	ENSG00000107960.10	ENSG00000107960	OBFC1	-0.0061377453233733	2.3837757648166	-0.159141610797931	0.873641169452653	0.988842808895888	Transcript	Caudate
ENST00000420200.1	ENSG00000186625.13	ENSG00000186625	KATNA1	0.0197300100568672	-0.882146774733696	0.15912973739672	0.873650517449304	0.988842808895888	Transcript	Caudate
ENST00000523867.5	ENSG00000048052.21	ENSG00000048052	HDAC9	0.0485135436550445	-2.19546847541262	0.159090006264862	0.873681798125302	0.988842808895888	Transcript	Caudate
ENST00000624876.1	ENSG00000278926.1	ENSG00000278926	RP11-264M12.4	0.0122746199651896	-0.549242290079387	0.159072805796463	0.87369534026963	0.988842808895888	Transcript	Caudate
ENST00000414675.6	ENSG00000186001.12	ENSG00000186001	LRCH3	-0.0223394095127707	-0.545563342879167	-0.159042556612639	0.873719155921244	0.988842808895888	Transcript	Caudate
ENST00000368824.7	ENSG00000182134.15	ENSG00000182134	TDRKH	0.0472122430486689	-0.696382765917479	0.159029971918327	0.873729064080111	0.988842808895888	Transcript	Caudate
ENST00000623138.1	ENSG00000279982.1	ENSG00000279982	RP11-45A17.3	0.0058237382681548	0.517801659550115	0.159028592665606	0.873730149992089	0.988842808895888	Transcript	Caudate
ENST00000470226.1	ENSG00000163817.15	ENSG00000163817	SLC6A20	-0.0138001545719598	-1.67497092082635	-0.159020260086244	0.873736710395851	0.988842808895888	Transcript	Caudate
ENST00000613719.1	ENSG00000108474.16	ENSG00000108474	PIGL	-0.0065589171241038	0.487105981562201	-0.159015502266001	0.873740456325297	0.988842808895888	Transcript	Caudate
ENST00000435049.1	ENSG00000238260.1	ENSG00000238260	RP11-46F15.2	0.0103863882134587	-1.44825874503021	0.159004823993663	0.873748863558433	0.988842808895888	Transcript	Caudate
ENST00000524577.5	ENSG00000166452.11	ENSG00000166452	AKIP1	0.0389206007916542	-3.26907027969448	0.158992404326609	0.873758641847028	0.988842808895888	Transcript	Caudate
ENST00000584206.1	ENSG00000076382.16	ENSG00000076382	SPAG5	0.0279858350497259	-3.03535380855242	0.158988019546846	0.873762094089281	0.988842808895888	Transcript	Caudate
ENST00000417845.1	ENSG00000231920.1	ENSG00000231920	NEBL-AS1	0.0201868688493484	-2.63096639433655	0.15897942636653	0.873768859713203	0.988842808895888	Transcript	Caudate
ENST00000435846.1	ENSG00000178568.14	ENSG00000178568	ERBB4	0.0081401505895679	0.84882426501369	0.158976986102737	0.873770780995081	0.988842808895888	Transcript	Caudate
ENST00000591829.5	ENSG00000198858.9	ENSG00000198858	R3HDM4	0.0188394321414813	-0.88433390438503	0.158950138973639	0.873791918473384	0.988842808895888	Transcript	Caudate
ENST00000493790.1	ENSG00000151414.14	ENSG00000151414	NEK7	-0.0163100553536225	-0.333655116190916	-0.158938322112813	0.873801222239456	0.988842808895888	Transcript	Caudate
ENST00000589775.6	ENSG00000108679.12	ENSG00000108679	LGALS3BP	0.016774000931856	-1.65875934416011	0.158905108913601	0.873827372073076	0.988842808895888	Transcript	Caudate
ENST00000540212.5	ENSG00000177981.10	ENSG00000177981	ASB8	0.0186533268626561	-2.10484464877008	0.15888889512474	0.873840137767452	0.988842808895888	Transcript	Caudate
ENST00000405852.5	ENSG00000136560.13	ENSG00000136560	TANK	0.0311036724995	-2.23558364457869	0.158886046848885	0.873842380320047	0.988842808895888	Transcript	Caudate
ENST00000509377.1	ENSG00000272414.5	ENSG00000272414	FAM47E-STBD1	-0.0191786324150703	-0.684218485252837	-0.158881563532546	0.873845910202357	0.988842808895888	Transcript	Caudate
ENST00000583023.1	ENSG00000173826.14	ENSG00000173826	KCNH6	0.0079594643682754	-0.399332331392692	0.15884543995025	0.873874351739127	0.988842808895888	Transcript	Caudate
ENST00000400602.2	ENSG00000132953.16	ENSG00000132953	XPO4	0.0522293957374753	-2.05721770575545	0.158842411448276	0.873876736206926	0.988842808895888	Transcript	Caudate
ENST00000170168.8	ENSG00000079313.12	ENSG00000079313	REXO1	-0.0072862827101623	5.13772075310648	-0.158810663390173	0.873901732866168	0.988842808895888	Transcript	Caudate
ENST00000463950.1	ENSG00000178028.13	ENSG00000178028	DMAP1	0.015193351125351	-2.532356961865	0.158808025960103	0.873903809437938	0.988842808895888	Transcript	Caudate
ENST00000577429.5	ENSG00000079134.11	ENSG00000079134	THOC1	-0.0122862971160035	-0.864920074889724	-0.15880721721575	0.873904446200282	0.988842808895888	Transcript	Caudate
ENST00000588952.5	ENSG00000130816.14	ENSG00000130816	DNMT1	-0.0227035230332395	-1.74774351485793	-0.158803116547601	0.873907674849822	0.988842808895888	Transcript	Caudate
ENST00000475989.2	ENSG00000144355.14	ENSG00000144355	DLX1	0.0157601949082547	-0.737560221758933	0.158781915991129	0.873924367081978	0.988842808895888	Transcript	Caudate
ENST00000406029.5	ENSG00000100167.19	ENSG00000100167	SEPT3	0.0247058084629102	0.803721378596548	0.158781074080984	0.873925029960062	0.988842808895888	Transcript	Caudate
ENST00000233623.9	ENSG00000115282.19	ENSG00000115282	TTC31	0.0131026080479935	0.575549324890046	0.158780812880229	0.873925235616536	0.988842808895888	Transcript	Caudate
ENST00000401533.6	ENSG00000157833.12	ENSG00000157833	GAREM2	-0.0081844091999492	4.31072838597125	-0.158771204968474	0.87393280041396	0.988842808895888	Transcript	Caudate
ENST00000521382.1	ENSG00000169499.14	ENSG00000169499	PLEKHA2	0.017677448646824	-2.59497275772075	0.158761196358268	0.873940680713951	0.988842808895888	Transcript	Caudate
ENST00000215565.2	ENSG00000099795.6	ENSG00000099795	NDUFB7	0.0047012124575532	4.80766104660994	0.158746642415394	0.873952139813439	0.988842808895888	Transcript	Caudate
ENST00000469953.1	ENSG00000134597.14	ENSG00000134597	RBMX2	-0.0188435118790739	-2.40883255705717	-0.158744204303085	0.873954059472567	0.988842808895888	Transcript	Caudate
ENST00000392244.7	ENSG00000116030.16	ENSG00000116030	SUMO1	0.0175643398375432	-0.139451204930057	0.158733466816343	0.87396251369183	0.988842808895888	Transcript	Caudate
ENST00000487143.5	ENSG00000198648.10	ENSG00000198648	STK39	0.0164989355969009	-0.777968883712883	0.158719233357637	0.87397372050612	0.988842808895888	Transcript	Caudate
ENST00000502357.5	ENSG00000160789.19	ENSG00000160789	LMNA	0.0184946042105955	-2.1220899407386	0.158692306730357	0.873994921445807	0.988842808895888	Transcript	Caudate
ENST00000493904.2	ENSG00000220575.7	ENSG00000220575	HTR5A-AS1	-0.040076537521049	-4.00844709703651	-0.158686478002825	0.873999510762604	0.988842808895888	Transcript	Caudate
ENST00000366457.2	ENSG00000225885.6	ENSG00000225885	AC023590.1	0.0072013041925142	-0.127919956911499	0.158670492810983	0.874012096912208	0.988842808895888	Transcript	Caudate
ENST00000607862.5	ENSG00000234377.7	ENSG00000234377	RNF219-AS1	-0.0090758155860413	3.22055188758033	-0.158670284461079	0.874012260959437	0.988842808895888	Transcript	Caudate
ENST00000518259.1	ENSG00000197140.14	ENSG00000197140	ADAM32	0.0034197783554093	5.63248377431308	0.158667462772892	0.874014482655886	0.988842808895888	Transcript	Caudate
ENST00000462657.1	ENSG00000206560.11	ENSG00000206560	ANKRD28	0.0116141884298942	-1.12240734662165	0.158664257612067	0.874017006286197	0.988842808895888	Transcript	Caudate
ENST00000631208.2	ENSG00000235848.4	ENSG00000235848	RMDN2-AS1	0.0207911292774664	-2.39617978192637	0.158651783624785	0.874026827874998	0.988842808895888	Transcript	Caudate
ENST00000434088.1	ENSG00000162779.21	ENSG00000162779	AXDND1	-0.0337846785631272	-3.10665204687018	-0.158651711446212	0.874026884705983	0.988842808895888	Transcript	Caudate
ENST00000296677.4	ENSG00000164251.4	ENSG00000164251	F2RL1	0.0090760743108355	0.748201434223569	0.158618627051076	0.874052934316136	0.988861845830226	Transcript	Caudate
ENST00000562027.1	ENSG00000260447.1	ENSG00000260447	RP11-304L19.2	0.0098501223628073	-0.600408560402089	0.158593232951641	0.874072928922765	0.988874032092595	Transcript	Caudate
ENST00000624120.3	ENSG00000280071.3	ENSG00000280071	CH507-9B2.3	-0.0558643778734908	-2.8544980143381	-0.158532158438564	0.874121017623882	0.988905323489746	Transcript	Caudate
ENST00000490313.1	ENSG00000146143.17	ENSG00000146143	PRIM2	-0.0111421374945388	-1.73581263081378	-0.158530582712856	0.874122258321124	0.988905323489746	Transcript	Caudate
ENST00000458371.1	ENSG00000227773.1	ENSG00000227773	ASH1L-IT1	-0.0101883773448698	-1.95581075359991	-0.158522962836538	0.874128258075009	0.988905323489746	Transcript	Caudate
ENST00000389044.8	ENSG00000153827.13	ENSG00000153827	TRIP12	-0.0042529819784754	5.67486235389713	-0.158499434847471	0.874146783637277	0.988915142285843	Transcript	Caudate
ENST00000570415.5	ENSG00000083457.11	ENSG00000083457	ITGAE	-0.0061324797087021	0.613261548134194	-0.158484483285114	0.874158556294324	0.988915142285843	Transcript	Caudate
ENST00000483392.6	ENSG00000080166.15	ENSG00000080166	DCT	-0.0258858805415624	-1.9892412086269	-0.158476797498793	0.874164607988926	0.988915142285843	Transcript	Caudate
ENST00000520517.5	ENSG00000164919.10	ENSG00000164919	COX6C	-0.0117129826739339	4.03145420200128	-0.158457135577201	0.874180089580308	0.988922221706364	Transcript	Caudate
ENST00000338231.7	ENSG00000214765.8	ENSG00000214765	SEPT7P2	0.0162153430362774	0.42771242075616	0.158389725468341	0.87423316796192	0.988963773998615	Transcript	Caudate
ENST00000531851.5	ENSG00000150433.9	ENSG00000150433	TMEM218	-0.0314388383895996	-2.72512841686278	-0.158381774866375	0.874239428263493	0.988963773998615	Transcript	Caudate
ENST00000613482.1	ENSG00000082556.10	ENSG00000082556	OPRK1	-0.0186977807055816	2.93167483120525	-0.158375342947116	0.874244492760546	0.988963773998615	Transcript	Caudate
ENST00000507004.1	ENSG00000112972.14	ENSG00000112972	HMGCS1	0.015882897433308	-0.88745226813559	0.158337876261958	0.874273994153553	0.988986711934663	Transcript	Caudate
ENST00000625709.1	ENSG00000233885.7	ENSG00000233885	YEATS2-AS1	0.014752947034596	-2.38942323010044	0.158296744884857	0.874306381339274	0.989012913787274	Transcript	Caudate
ENST00000556083.1	ENSG00000072110.13	ENSG00000072110	ACTN1	0.0069847613905394	2.34272348326215	0.158256331604974	0.874338203295225	0.989038475707422	Transcript	Caudate
ENST00000602000.1	ENSG00000079435.9	ENSG00000079435	LIPE	0.009497267852351	0.787413997125624	0.158207339284468	0.874376780775867	0.989071678757428	Transcript	Caudate
ENST00000430490.6	ENSG00000091073.19	ENSG00000091073	DTX2	0.0300896470860004	-1.09248168057394	0.158177325334159	0.87440041447662	0.989087562692992	Transcript	Caudate
ENST00000517616.5	ENSG00000155506.16	ENSG00000155506	LARP1	-0.0232436957027608	-2.09824985115538	-0.158156487066633	0.874416823091935	0.989087562692992	Transcript	Caudate
ENST00000554892.1	ENSG00000213983.11	ENSG00000213983	AP1G2	-0.0305959134780482	-1.95573224266052	-0.158154359581417	0.874418498334371	0.989087562692992	Transcript	Caudate
ENST00000604913.1	ENSG00000270903.1	ENSG00000270903	HNRNPA3P9	-0.0090949515958308	-1.17546468320681	-0.158136751081971	0.874432363789907	0.989092811420328	Transcript	Caudate
ENST00000554136.1	ENSG00000088808.16	ENSG00000088808	PPP1R13B	-0.0122479278679372	-0.900251831225231	-0.158123381678806	0.874442891280958	0.989094284419749	Transcript	Caudate
ENST00000511998.1	ENSG00000206417.8	ENSG00000206417	H1FX-AS1	0.0086323022520382	-0.808012527126338	0.158100111126866	0.874461215303034	0.989104576057666	Transcript	Caudate
ENST00000342404.7	ENSG00000150676.12	ENSG00000150676	CCDC83	0.0104048057118303	-0.723095694308358	0.158063431221352	0.874490098442266	0.989104846422562	Transcript	Caudate
ENST00000373812.7	ENSG00000198492.15	ENSG00000198492	YTHDF2	-0.0271509648689645	2.2573480627429	-0.158055671491755	0.874496208767154	0.989104846422562	Transcript	Caudate
ENST00000454997.1	ENSG00000223959.8	ENSG00000223959	AFG3L1P	0.010126143388684	-0.606633273200381	0.158049872726561	0.874500774954275	0.989104846422562	Transcript	Caudate
ENST00000553832.2	ENSG00000258485.2	ENSG00000258485	SRMP2	-0.0069713103934038	-0.176785433993539	-0.158047948442271	0.874502290216098	0.989104846422562	Transcript	Caudate
ENST00000427818.1	ENSG00000224232.1	ENSG00000224232	AC110299.5	-0.0113526443508951	-1.80930287571791	-0.158037095579909	0.874510836221871	0.989104846422562	Transcript	Caudate
ENST00000481227.6	ENSG00000178104.19	ENSG00000178104	PDE4DIP	-0.0122037411558344	-0.555217896058349	-0.158017735874416	0.874526080914505	0.989104846422562	Transcript	Caudate
ENST00000481721.1	ENSG00000144290.16	ENSG00000144290	SLC4A10	0.0230063968941516	-2.50584954568156	0.157999759638852	0.874540236243285	0.989104846422562	Transcript	Caudate
ENST00000319041.6	ENSG00000142669.14	ENSG00000142669	SH3BGRL3	0.0108034745746847	0.593253233115871	0.157997401748001	0.874542092959829	0.989104846422562	Transcript	Caudate
ENST00000527830.1	ENSG00000149089.12	ENSG00000149089	APIP	0.0393081150646804	-0.204572019630523	0.157994367266315	0.874544482457526	0.989104846422562	Transcript	Caudate
ENST00000624214.1	ENSG00000280173.1	ENSG00000280173	RP11-447D11.3	0.0050506077511623	1.09511627574367	0.15796203706875	0.874569940890612	0.989106360812537	Transcript	Caudate
ENST00000483995.1	ENSG00000106278.11	ENSG00000106278	PTPRZ1	-0.0125455473017718	-0.439045363615965	-0.157950233288472	0.874579235816818	0.989106360812537	Transcript	Caudate
ENST00000443584.7	ENSG00000108370.16	ENSG00000108370	RGS9	0.0135468263970382	2.29546313671939	0.157949321358456	0.874579953919878	0.989106360812537	Transcript	Caudate
ENST00000449740.6	ENSG00000133731.9	ENSG00000133731	IMPA1	0.0431185824053312	-2.17066033502506	0.157937273771742	0.874589440851562	0.989106360812537	Transcript	Caudate
ENST00000539967.6	ENSG00000111783.12	ENSG00000111783	RFX4	0.0145683628111399	-1.2125552267019	0.157931785228871	0.874593762837764	0.989106360812537	Transcript	Caudate
ENST00000530997.6	ENSG00000100503.23	ENSG00000100503	NIN	0.0401261392053072	2.43459606280491	0.157909201584759	0.874611546504113	0.989106360812537	Transcript	Caudate
ENST00000436561.1	ENSG00000231995.2	ENSG00000231995	RP11-111F5.2	0.0091276580180203	1.74819038130302	0.157901872509469	0.874617317855166	0.989106360812537	Transcript	Caudate
ENST00000469511.1	ENSG00000088179.8	ENSG00000088179	PTPN4	-0.0156951622452677	-0.22758440711501	-0.157890895511489	0.874625961810663	0.989106360812537	Transcript	Caudate
ENST00000449076.5	ENSG00000135426.15	ENSG00000135426	TESPA1	0.0419097289158266	-2.13342225722095	0.157884482279517	0.874631011986327	0.989106360812537	Transcript	Caudate
ENST00000472946.1	ENSG00000122140.10	ENSG00000122140	MRPS2	0.0258766971899074	-2.87629519314088	0.157852295391169	0.874656358011155	0.989106360812537	Transcript	Caudate
ENST00000448096.1	ENSG00000226824.6	ENSG00000226824	RP4-756H11.3	-0.0065965064408579	0.0446664666481364	-0.157823553325014	0.874678991470676	0.989106360812537	Transcript	Caudate
ENST00000309859.8	ENSG00000103365.15	ENSG00000103365	GGA2	-0.0037083774947971	4.9606160387563	-0.157810551316884	0.874689230170812	0.989106360812537	Transcript	Caudate
ENST00000637992.1	ENSG00000174373.16	ENSG00000174373	RALGAPA1	0.0044156500174132	6.10201733226412	0.157793632147477	0.874702553552121	0.989106360812537	Transcript	Caudate
ENST00000594395.5	ENSG00000197782.14	ENSG00000197782	ZNF780A	-0.0332108551933677	-0.794783528085085	-0.157789685597658	0.874705661356861	0.989106360812537	Transcript	Caudate
ENST00000553373.5	ENSG00000073712.14	ENSG00000073712	FERMT2	-0.0136785061099137	2.80204545597778	-0.157785699617082	0.87470880021426	0.989106360812537	Transcript	Caudate
ENST00000532389.5	ENSG00000129158.10	ENSG00000129158	SERGEF	0.0252900340644911	-1.00679698419181	0.157781734938122	0.874711922299146	0.989106360812537	Transcript	Caudate
ENST00000541659.1	ENSG00000111203.11	ENSG00000111203	ITFG2	0.0232270024278463	-2.63556493277305	0.157778840671977	0.87471420146212	0.989106360812537	Transcript	Caudate
ENST00000569224.1	ENSG00000157349.16	ENSG00000157349	DDX19B	0.0094332334458369	-1.42824617976529	0.157767170590294	0.874723391373271	0.989106360812537	Transcript	Caudate
ENST00000531224.5	ENSG00000029363.15	ENSG00000029363	BCLAF1	0.0063689106535168	5.26080756281274	0.157747945338787	0.874738530837557	0.989106360812537	Transcript	Caudate
ENST00000578883.1	ENSG00000266865.6	ENSG00000266865	RP11-848P1.9	0.0055231035470307	0.240879461579951	0.157714836166967	0.874764603692753	0.989106360812537	Transcript	Caudate
ENST00000404995.5	ENSG00000137507.11	ENSG00000137507	LRRC32	0.0345012964304267	-1.75254977253341	0.157711694505235	0.874767077699853	0.989106360812537	Transcript	Caudate
ENST00000411005.1	ENSG00000222937.1	ENSG00000222937	SNORD63	-0.0137475141758578	-2.38041206334881	-0.157701703285697	0.874774945629584	0.989106360812537	Transcript	Caudate
ENST00000553043.1	ENSG00000050426.15	ENSG00000050426	LETMD1	-0.0351613809882503	-3.65910056392788	-0.157678057495901	0.874793566370177	0.989106360812537	Transcript	Caudate
ENST00000303577.6	ENSG00000169564.6	ENSG00000169564	PCBP1	0.0038749734373993	5.60021506043734	0.157669808164322	0.874800062623928	0.989106360812537	Transcript	Caudate
ENST00000624463.1	ENSG00000280285.1	ENSG00000280285	RP11-630A13.4	-0.0065403969067553	0.740249016133619	-0.157649855315005	0.874815775298329	0.989106360812537	Transcript	Caudate
ENST00000496944.1	ENSG00000184117.11	ENSG00000184117	NIPSNAP1	-0.0105412015882587	-1.43681040262575	-0.157643553807198	0.874820737684617	0.989106360812537	Transcript	Caudate
ENST00000637218.1	ENSG00000283654.1	ENSG00000283654	RP11-244E17.1	0.0138486263372959	-1.48055655119474	0.157635304938669	0.874827233609147	0.989106360812537	Transcript	Caudate
ENST00000417647.6	ENSG00000113141.16	ENSG00000113141	IK	0.0037513543030439	5.68090786972038	0.157627951853636	0.874833024117766	0.989106360812537	Transcript	Caudate
ENST00000345057.8	ENSG00000102871.15	ENSG00000102871	TRADD	-0.0119326117796055	-0.159661572952128	-0.157605157217878	0.874850974794071	0.989106360812537	Transcript	Caudate
ENST00000612309.4	ENSG00000134574.11	ENSG00000134574	DDB2	0.0080678512445576	0.537210837732372	0.157600502129701	0.87485464066367	0.989106360812537	Transcript	Caudate
ENST00000623443.1	ENSG00000280417.1	ENSG00000280417	RP11-5O17.1	0.0113687203515895	-1.65036065438062	0.157595206905987	0.874858810641586	0.989106360812537	Transcript	Caudate
ENST00000606466.1	ENSG00000271913.5	ENSG00000271913	RP1-111C20.4	-0.0301534948890422	-2.45739894090402	-0.157585193501181	0.874866696187062	0.989106360812537	Transcript	Caudate
ENST00000241337.8	ENSG00000213366.12	ENSG00000213366	GSTM2	0.0061791289221248	4.40222696605325	0.157544331982676	0.874898874718084	0.989106360812537	Transcript	Caudate
ENST00000467652.5	ENSG00000176261.15	ENSG00000176261	ZBTB8OS	-0.008761256263378	-0.812978283358214	-0.157543317818515	0.874899673377117	0.989106360812537	Transcript	Caudate
ENST00000489570.1	ENSG00000196814.14	ENSG00000196814	MVB12B	-0.0083521480639649	0.0298224242113125	-0.157536556033367	0.874904998317902	0.989106360812537	Transcript	Caudate
ENST00000547706.1	ENSG00000005175.9	ENSG00000005175	RPAP3	-0.0089455727856482	-0.949253009929767	-0.157531591232443	0.874908908127934	0.989106360812537	Transcript	Caudate
ENST00000511649.5	ENSG00000157869.14	ENSG00000157869	RAB28	0.0179573124437795	-2.01121111337713	0.157530924708366	0.874909433019812	0.989106360812537	Transcript	Caudate
ENST00000552347.5	ENSG00000063177.12	ENSG00000063177	RPL18	-0.0262259803684351	-1.3160872765314	-0.15753092346639	0.874909433997875	0.989106360812537	Transcript	Caudate
ENST00000606397.1	ENSG00000271826.5	ENSG00000271826	PLS3-AS1	0.0101327379096128	-1.23922396724128	0.157503410131534	0.874931100969323	0.989106360812537	Transcript	Caudate
ENST00000565774.5	ENSG00000136404.15	ENSG00000136404	TM6SF1	0.0191750874586624	-0.628998145968401	0.157500424772708	0.874933451968957	0.989106360812537	Transcript	Caudate
ENST00000496327.1	ENSG00000088038.17	ENSG00000088038	CNOT3	-0.0230172902208367	-2.99160007588398	-0.157488089151435	0.874943166404601	0.989106360812537	Transcript	Caudate
ENST00000566948.5	ENSG00000047346.12	ENSG00000047346	FAM214A	0.0065109562023557	0.87675923952435	0.157447866472912	0.874974842331938	0.989106360812537	Transcript	Caudate
ENST00000563315.2	ENSG00000261644.2	ENSG00000261644	RP11-327F22.1	0.0047970345006234	1.00464004315922	0.157443274826154	0.87497845833139	0.989106360812537	Transcript	Caudate
ENST00000622372.1	ENSG00000277215.1	ENSG00000277215	SPANXA2-OT1	-0.0102709880004534	-1.19983338557894	-0.157430156602505	0.874988789168743	0.989106360812537	Transcript	Caudate
ENST00000550455.5	ENSG00000166226.12	ENSG00000166226	CCT2	-0.0222512703163949	-2.81969277684447	-0.157412937652322	0.87500234943455	0.989106360812537	Transcript	Caudate
ENST00000436542.6	ENSG00000137821.11	ENSG00000137821	LRRC49	-0.0320514037764747	-0.790156351950219	-0.157399940087313	0.87501258529996	0.989106360812537	Transcript	Caudate
ENST00000378977.2	ENSG00000165837.11	ENSG00000165837	ERICH6B	0.0209574437316109	-2.81746422850101	0.157394980083697	0.875016491416325	0.989106360812537	Transcript	Caudate
ENST00000519680.1	ENSG00000254330.1	ENSG00000254330	RP11-1D12.1	-0.0069962422771453	-0.180362439289986	-0.15739414332357	0.875017150384378	0.989106360812537	Transcript	Caudate
ENST00000590843.1	ENSG00000085415.15	ENSG00000085415	SEH1L	-0.0050575472761118	1.61543496038117	-0.157382055824783	0.875026669580374	0.989106360812537	Transcript	Caudate
ENST00000520099.5	ENSG00000214954.8	ENSG00000214954	LRRC69	0.005674353690444	0.605061589408823	0.157379338474071	0.875028809561911	0.989106360812537	Transcript	Caudate
ENST00000450542.6	ENSG00000163630.10	ENSG00000163630	SYNPR	-0.0438124594586066	-2.19102277780077	-0.15736852202719	0.875037327793006	0.989106360812537	Transcript	Caudate
ENST00000461744.5	ENSG00000170525.18	ENSG00000170525	PFKFB3	-0.0135449654759767	2.02997638940161	-0.15736187847293	0.875042559770664	0.989106360812537	Transcript	Caudate
ENST00000469456.1	ENSG00000186376.14	ENSG00000186376	ZNF75D	0.0143515519634941	-0.937348419645011	0.157348511765881	0.87505308642858	0.989106360812537	Transcript	Caudate
ENST00000478616.1	ENSG00000072310.16	ENSG00000072310	SREBF1	-0.0101960720769308	-0.555669869065395	-0.157344941327584	0.87505589825296	0.989106360812537	Transcript	Caudate
ENST00000636678.1	ENSG00000283380.1	ENSG00000283380	RP11-274G22.1	0.0087130161292333	-0.574542276532912	0.157341930023931	0.875058269743719	0.989106360812537	Transcript	Caudate
ENST00000441020.7	ENSG00000115365.11	ENSG00000115365	LANCL1	-0.0665371162086253	-0.284485347172379	-0.157336632513667	0.875062441692587	0.989106360812537	Transcript	Caudate
ENST00000491200.5	ENSG00000096746.17	ENSG00000096746	HNRNPH3	0.0502685829817913	-2.66108167195219	0.157268370953686	0.875116200038614	0.989138544173684	Transcript	Caudate
ENST00000367716.3	ENSG00000203739.3	ENSG00000203739	RP11-296O14.3	-0.0059564557525609	0.594320081503812	-0.157257459080874	0.875124793570557	0.989138544173684	Transcript	Caudate
ENST00000571392.1	ENSG00000102967.11	ENSG00000102967	DHODH	-0.0075441713640675	0.757756957559096	-0.15724126755847	0.875137545062869	0.989138544173684	Transcript	Caudate
ENST00000593411.1	ENSG00000099331.13	ENSG00000099331	MYO9B	-0.0161291121100783	-2.15954935604007	-0.15724108451424	0.875137689217943	0.989138544173684	Transcript	Caudate
ENST00000564152.1	ENSG00000260708.1	ENSG00000260708	CTA-29F11.1	-0.0091926068570525	0.698611366399669	-0.15723822262188	0.875139943079772	0.989138544173684	Transcript	Caudate
ENST00000561656.5	ENSG00000067221.13	ENSG00000067221	STOML1	0.0179094735136638	1.55383158790285	0.157216875483298	0.87515675489047	0.989138544173684	Transcript	Caudate
ENST00000383018.7	ENSG00000161981.10	ENSG00000161981	SNRNP25	0.0048664343203903	4.06187206247308	0.157206927002996	0.875164589775668	0.989138544173684	Transcript	Caudate
ENST00000460707.1	ENSG00000240057.5	ENSG00000240057	RP11-572M11.4	-0.0138132521664135	-1.46174075294145	-0.157206762147323	0.875164719607186	0.989138544173684	Transcript	Caudate
ENST00000480324.5	ENSG00000134255.13	ENSG00000134255	CEPT1	-0.0088023420812646	-0.201509967166779	-0.157169778843452	0.875193845766195	0.989161036101202	Transcript	Caudate
ENST00000619351.1	ENSG00000227028.6	ENSG00000227028	SLC8A1-AS1	0.0131759063009196	-1.99969321754992	0.157097146385332	0.875251047870155	0.989191152631979	Transcript	Caudate
ENST00000325542.9	ENSG00000166037.10	ENSG00000166037	CEP57	-0.0047551695324009	4.05191558149499	-0.157092258134623	0.875254897663204	0.989191152631979	Transcript	Caudate
ENST00000556438.6	ENSG00000131981.15	ENSG00000131981	LGALS3	-0.0137378212817508	0.410807489560318	-0.157086798747071	0.875259197264561	0.989191152631979	Transcript	Caudate
ENST00000457755.5	ENSG00000003147.17	ENSG00000003147	ICA1	0.0324907877083509	-3.38724556275271	0.157048163288283	0.875289625155268	0.989191152631979	Transcript	Caudate
ENST00000524546.5	ENSG00000168522.12	ENSG00000168522	FNTA	-0.0088868227792132	-0.565631089549235	-0.157041904231124	0.875294554579851	0.989191152631979	Transcript	Caudate
ENST00000614539.1	ENSG00000276115.1	ENSG00000276115	RP11-817I4.2	-0.0049335817608964	1.06718224420786	-0.157034626788458	0.875300286056987	0.989191152631979	Transcript	Caudate
ENST00000403058.5	ENSG00000106536.19	ENSG00000106536	POU6F2	-0.0187306077891564	-1.35781027765725	-0.157027561605829	0.875305850371305	0.989191152631979	Transcript	Caudate
ENST00000521577.1	ENSG00000155506.16	ENSG00000155506	LARP1	0.0182075146995818	-1.6671349816709	0.157023441462356	0.875309095268813	0.989191152631979	Transcript	Caudate
ENST00000310331.2	ENSG00000243056.1	ENSG00000243056	EIF4EBP3	0.0059664916758523	1.47315119504457	0.15702036197774	0.87531152057698	0.989191152631979	Transcript	Caudate
ENST00000625778.2	ENSG00000114062.18	ENSG00000114062	UBE3A	-0.0064615190460232	2.79527356724827	-0.157018795974155	0.875312753914096	0.989191152631979	Transcript	Caudate
ENST00000555968.1	ENSG00000258727.1	ENSG00000258727	RP11-66N24.3	0.0067022267068666	1.06983191453227	0.156997312964411	0.875329673314278	0.989199846681532	Transcript	Caudate
ENST00000450589.5	ENSG00000234741.7	ENSG00000234741	GAS5	0.0079486366995247	3.51493845558357	0.15695285046735	0.875364690879034	0.989217831230179	Transcript	Caudate
ENST00000411915.1	ENSG00000100348.9	ENSG00000100348	TXN2	-0.0168062580786523	-1.11784251890913	-0.156944753939164	0.875371067531073	0.989217831230179	Transcript	Caudate
ENST00000446151.6	ENSG00000116044.15	ENSG00000116044	NFE2L2	0.0263974569372907	2.55912872901403	0.156935095087584	0.875378674646153	0.989217831230179	Transcript	Caudate
ENST00000602917.5	ENSG00000196312.12	ENSG00000196312	MFSD14C	0.0092554815023118	-0.798911728428921	0.156930246620098	0.875382493204904	0.989217831230179	Transcript	Caudate
ENST00000616502.4	ENSG00000196411.9	ENSG00000196411	EPHB4	-0.0462854314108459	-3.2452771996695	-0.15684741734678	0.875447728380444	0.989269052134944	Transcript	Caudate
ENST00000584379.5	ENSG00000136478.7	ENSG00000136478	TEX2	-0.0037187126522976	5.84977106705617	-0.156840214858884	0.875453400999191	0.989269052134944	Transcript	Caudate
ENST00000477829.5	ENSG00000114757.18	ENSG00000114757	PEX5L	0.0265820111901904	-1.89721421488411	0.156824991827483	0.875465390551527	0.989269052134944	Transcript	Caudate
ENST00000518975.1	ENSG00000129422.14	ENSG00000129422	MTUS1	0.011224733595836	-0.75824023632094	0.156809565044899	0.875477540606133	0.989269052134944	Transcript	Caudate
ENST00000532639.3	ENSG00000019144.17	ENSG00000019144	PHLDB1	0.0139434896425185	-0.917035090804342	0.156776946644229	0.875503230787727	0.989269052134944	Transcript	Caudate
ENST00000420551.1	ENSG00000115694.14	ENSG00000115694	STK25	0.0154903833444738	-2.57822186554985	0.156764952989749	0.875512676997091	0.989269052134944	Transcript	Caudate
ENST00000457035.5	ENSG00000101844.17	ENSG00000101844	ATG4A	-0.0256430968342043	-2.24695552267683	-0.15674457108021	0.875528729841943	0.989269052134944	Transcript	Caudate
ENST00000412923.6	ENSG00000189184.11	ENSG00000189184	PCDH18	0.0094478259312359	2.07385408929681	0.15674209977648	0.87553067625067	0.989269052134944	Transcript	Caudate
ENST00000334141.7	ENSG00000176371.13	ENSG00000176371	ZSCAN2	0.0136660214060037	-1.51684912269001	0.156739863968112	0.875532437182956	0.989269052134944	Transcript	Caudate
ENST00000431015.5	ENSG00000178038.16	ENSG00000178038	ALS2CL	0.0421249124732018	-2.69297598931139	0.156729841265752	0.875540331114046	0.989269052134944	Transcript	Caudate
ENST00000523007.1	ENSG00000147650.11	ENSG00000147650	LRP12	0.0373317717238726	-1.09722928109247	0.156725271782249	0.875543930066498	0.989269052134944	Transcript	Caudate
ENST00000491039.1	ENSG00000188706.12	ENSG00000188706	ZDHHC9	0.0116380643487902	-0.624613959613882	0.156714159547701	0.875552682139467	0.989269052134944	Transcript	Caudate
ENST00000519391.1	ENSG00000164758.7	ENSG00000164758	MED30	-0.0120095957493319	-2.08136899714434	-0.15664380908668	0.875608091004831	0.989269052134944	Transcript	Caudate
ENST00000479967.5	ENSG00000074416.13	ENSG00000074416	MGLL	-0.0130409624093099	-1.52730675522545	-0.156636035912991	0.875614213287054	0.989269052134944	Transcript	Caudate
ENST00000503084.1	ENSG00000083312.17	ENSG00000083312	TNPO1	-0.0119426071897789	-0.322136345759042	-0.156632947188757	0.875616646020239	0.989269052134944	Transcript	Caudate
ENST00000263168.3	ENSG00000116489.12	ENSG00000116489	CAPZA1	-0.0043168395744638	5.16641826656244	-0.156629974692978	0.875618987210978	0.989269052134944	Transcript	Caudate
ENST00000424224.5	ENSG00000184792.15	ENSG00000184792	OSBP2	0.0273700716683075	-0.762699796904482	0.156613165049186	0.875632226807062	0.989269052134944	Transcript	Caudate
ENST00000586774.1	ENSG00000166377.19	ENSG00000166377	ATP9B	0.0205907602633783	-2.7835072456401	0.156609606196469	0.875635029831827	0.989269052134944	Transcript	Caudate
ENST00000637616.1	ENSG00000141837.19	ENSG00000141837	CACNA1A	0.0076325893575491	1.08537300704124	0.156605576971609	0.875638203333146	0.989269052134944	Transcript	Caudate
ENST00000463566.1	ENSG00000073910.19	ENSG00000073910	FRY	0.0124354286488911	-2.28680150572043	0.156594463150081	0.875646956820589	0.989269052134944	Transcript	Caudate
ENST00000444202.5	ENSG00000118495.18	ENSG00000118495	PLAGL1	-0.0467922576739791	-3.66976785063251	-0.156581876126995	0.875656870652049	0.989269052134944	Transcript	Caudate
ENST00000306739.8	ENSG00000169696.15	ENSG00000169696	ASPSCR1	-0.0105040835491603	2.21601172174986	-0.156578540566323	0.875659497820318	0.989269052134944	Transcript	Caudate
ENST00000472162.2	ENSG00000004864.13	ENSG00000004864	SLC25A13	0.0153622951161324	-0.823801072965243	0.156566637816586	0.87566887272514	0.989269052134944	Transcript	Caudate
ENST00000518683.5	ENSG00000123124.13	ENSG00000123124	WWP1	-0.0243870212629146	-2.02049015748144	-0.156554853446634	0.875678154408322	0.989269052134944	Transcript	Caudate
ENST00000541366.1	ENSG00000122218.14	ENSG00000122218	COPA	0.0081921766768919	0.876956837568054	0.156539631740827	0.87569014345405	0.989269052134944	Transcript	Caudate
ENST00000595962.5	ENSG00000198464.13	ENSG00000198464	ZNF480	-0.0029959936051983	4.61712931392601	-0.15653869697043	0.875690879706568	0.989269052134944	Transcript	Caudate
ENST00000550389.5	ENSG00000166225.8	ENSG00000166225	FRS2	0.0549067368828016	0.690117605459765	0.156538272293617	0.875691214194489	0.989269052134944	Transcript	Caudate
ENST00000583058.1	ENSG00000265261.1	ENSG00000265261	RP11-162A12.3	-0.0087950824223759	-0.652037807351886	-0.156532343614022	0.875695883798856	0.989269052134944	Transcript	Caudate
ENST00000491322.1	ENSG00000135821.17	ENSG00000135821	GLUL	-0.0117182186252621	5.27025376129197	-0.156531890382624	0.875696240777563	0.989269052134944	Transcript	Caudate
ENST00000563989.1	ENSG00000259775.1	ENSG00000259775	RP11-45P15.4	-0.0077658451422869	1.21540957901058	-0.156521244026948	0.875704626175415	0.989269052134944	Transcript	Caudate
ENST00000421188.1	ENSG00000168137.15	ENSG00000168137	SETD5	0.0098974343846386	-0.172622332157875	0.156503315785599	0.87571874704251	0.989274580734279	Transcript	Caudate
ENST00000612191.4	ENSG00000140299.11	ENSG00000140299	BNIP2	0.047765499566396	-1.58716268979115	0.156486194982627	0.875732231981906	0.989279390835234	Transcript	Caudate
ENST00000512972.6	ENSG00000164300.15	ENSG00000164300	SERINC5	-0.0246263714855472	-1.09160055084365	-0.156464627546614	0.875749219295566	0.989288157284123	Transcript	Caudate
ENST00000476890.1	ENSG00000244405.7	ENSG00000244405	ETV5	0.0142210982750397	-1.6580808599839	0.156445818240034	0.875764034250959	0.989291211651563	Transcript	Caudate
ENST00000262633.8	ENSG00000126254.11	ENSG00000126254	RBM42	-0.0059345029678733	3.29302695854699	-0.156437765032684	0.875770377289629	0.989291211651563	Transcript	Caudate
ENST00000429018.5	ENSG00000144674.16	ENSG00000144674	GOLGA4	-0.0262602982908075	-2.18508853109623	-0.156411776085499	0.875790847312302	0.989299522262872	Transcript	Caudate
ENST00000457179.5	ENSG00000100038.19	ENSG00000100038	TOP3B	-0.0261513604846955	-0.997834161975716	-0.156404994766277	0.875796188587342	0.989299522262872	Transcript	Caudate
ENST00000322146.9	ENSG00000196267.12	ENSG00000196267	ZNF836	0.0150499270272706	1.53031661573733	0.156370972314718	0.875822986301277	0.989319369750914	Transcript	Caudate
ENST00000591213.1	ENSG00000174652.17	ENSG00000174652	ZNF266	0.0105210981168594	-0.548290588705888	0.156336129063422	0.87585043066458	0.989339947260592	Transcript	Caudate
ENST00000315377.4	ENSG00000137154.12	ENSG00000137154	RPS6	-0.0063256560990375	6.51444760908055	-0.156309306221071	0.875871557837286	0.989351562055566	Transcript	Caudate
ENST00000475319.1	ENSG00000093144.18	ENSG00000093144	ECHDC1	-0.0082800812780531	-0.211197059106903	-0.156299643961123	0.875879168396063	0.989351562055566	Transcript	Caudate
ENST00000534055.1	ENSG00000254863.1	ENSG00000254863	RP11-831A10.2	0.0165617221794474	-2.14391138476472	0.156272703605106	0.875900388250629	0.989357731637166	Transcript	Caudate
ENST00000612968.1	ENSG00000196914.8	ENSG00000196914	ARHGEF12	-0.0081800329540249	-0.862070829057907	-0.156250318157803	0.875918020451604	0.989357731637166	Transcript	Caudate
ENST00000439649.7	ENSG00000151892.14	ENSG00000151892	GFRA1	-0.0416400296297157	1.72857019335339	-0.156236325393358	0.875929042073579	0.989357731637166	Transcript	Caudate
ENST00000437380.1	ENSG00000224414.1	ENSG00000224414	AC010886.2	0.0062780290789464	0.502928136686025	0.156231023876807	0.875933217903154	0.989357731637166	Transcript	Caudate
ENST00000585823.7	ENSG00000129933.20	ENSG00000129933	MAU2	-0.0276946240830484	-1.87503717708281	-0.156215177381219	0.875945699685281	0.989357731637166	Transcript	Caudate
ENST00000307885.4	ENSG00000174233.11	ENSG00000174233	ADCY6	-0.0062205880727207	2.75091556075824	-0.156209869579775	0.875949880479108	0.989357731637166	Transcript	Caudate
ENST00000381431.9	ENSG00000163069.12	ENSG00000163069	SGCB	0.0035346413016603	6.15114823835716	0.156204352707538	0.875954225955327	0.989357731637166	Transcript	Caudate
ENST00000603634.1	ENSG00000271660.1	ENSG00000271660	RP1-73A14.2	0.0193481847859221	-2.66437946077668	0.156193002379305	0.875963166283185	0.989357731637166	Transcript	Caudate
ENST00000357444.10	ENSG00000152061.23	ENSG00000152061	RABGAP1L	0.0073612762097583	1.07808842276125	0.15618267297309	0.875971302473875	0.989357731637166	Transcript	Caudate
ENST00000569248.5	ENSG00000103266.10	ENSG00000103266	STUB1	0.0137626139118662	-1.1417325607388	0.156175557143299	0.875976907425986	0.989357731637166	Transcript	Caudate
ENST00000549612.5	ENSG00000123268.8	ENSG00000123268	ATF1	0.0077255075063134	-0.780020952332746	0.156147805710244	0.875998766560116	0.989371052317883	Transcript	Caudate
ENST00000399440.6	ENSG00000100938.17	ENSG00000100938	GMPR2	-0.0147297548808961	2.23025795161774	-0.156124098717516	0.876017440061412	0.989371052317883	Transcript	Caudate
ENST00000446801.6	ENSG00000174442.11	ENSG00000174442	ZWILCH	0.0104774882085755	1.67020962719802	0.156080732544963	0.876051598865919	0.989371052317883	Transcript	Caudate
ENST00000578602.1	ENSG00000265125.5	ENSG00000265125	RP11-31I22.3	-0.0137554125277635	-1.59281843694322	-0.156070777393254	0.876059440404145	0.989371052317883	Transcript	Caudate
ENST00000634870.1	ENSG00000224081.8	ENSG00000224081	LINC01057	0.0082414589709944	-0.0670387628649459	0.156068648397648	0.876061117386747	0.989371052317883	Transcript	Caudate
ENST00000421474.5	ENSG00000115526.10	ENSG00000115526	CHST10	-0.0158263384466641	-2.31955171635144	-0.156063470356322	0.876065196065985	0.989371052317883	Transcript	Caudate
ENST00000472654.1	ENSG00000196998.17	ENSG00000196998	WDR45	-0.0174452313665221	-2.59738987022301	-0.156055831013089	0.87607121348839	0.989371052317883	Transcript	Caudate
ENST00000375992.3	ENSG00000196368.4	ENSG00000196368	NUDT11	-0.0082625122652996	3.61739642654977	-0.156040228294042	0.876083503592263	0.989371052317883	Transcript	Caudate
ENST00000445430.5	ENSG00000242086.8	ENSG00000242086	LINC00969	-0.0056809663578509	4.34029155985587	-0.156038584650697	0.876084798275237	0.989371052317883	Transcript	Caudate
ENST00000475125.1	ENSG00000131759.17	ENSG00000131759	RARA	-0.0296632156869914	-2.69778102361516	-0.156024131873641	0.876096182611134	0.989371052317883	Transcript	Caudate
ENST00000572519.1	ENSG00000167723.14	ENSG00000167723	TRPV3	0.0065927976125858	0.404515261070272	0.156006135122747	0.876110358542611	0.989371052317883	Transcript	Caudate
ENST00000471981.1	ENSG00000213064.9	ENSG00000213064	SFT2D2	-0.022190662613801	-2.63122032552934	-0.155982566583514	0.876128923398298	0.989371052317883	Transcript	Caudate
ENST00000590396.1	ENSG00000037042.8	ENSG00000037042	TUBG2	0.0055448248082068	0.776235959409376	0.15598168937609	0.87612961437283	0.989371052317883	Transcript	Caudate
ENST00000551380.5	ENSG00000166704.11	ENSG00000166704	ZNF606	-0.0153467641648786	0.213472704368893	-0.155977217823185	0.876133136607574	0.989371052317883	Transcript	Caudate
ENST00000521166.5	ENSG00000176853.15	ENSG00000176853	FAM91A1	0.0194837909675995	1.12657687686961	0.155974050358259	0.876135631615889	0.989371052317883	Transcript	Caudate
ENST00000460943.5	ENSG00000086730.16	ENSG00000086730	LAT2	0.0379299663382602	-2.1632710556686	0.155950118722857	0.876154482576269	0.989371052317883	Transcript	Caudate
ENST00000268151.11	ENSG00000140545.14	ENSG00000140545	MFGE8	-0.0451674738963654	-3.11942371792432	-0.155929210354147	0.876170952165796	0.989371052317883	Transcript	Caudate
ENST00000493136.1	ENSG00000162267.12	ENSG00000162267	ITIH3	-0.0103278078345916	-0.850550144862997	-0.155876132444855	0.876212762048054	0.989371052317883	Transcript	Caudate
ENST00000398598.7	ENSG00000157601.13	ENSG00000157601	MX1	0.0083489838100147	4.57665377129272	0.155874379429916	0.876214142917482	0.989371052317883	Transcript	Caudate
ENST00000495085.1	ENSG00000148154.9	ENSG00000148154	UGCG	0.0233032309885561	-1.4203975625067	0.155868402131932	0.876218851304644	0.989371052317883	Transcript	Caudate
ENST00000368667.6	ENSG00000010810.17	ENSG00000010810	FYN	0.0039452805392758	5.20746946243807	0.155849663286539	0.876233612139672	0.989371052317883	Transcript	Caudate
ENST00000518130.1	ENSG00000158458.19	ENSG00000158458	NRG2	-0.0178594492688712	-1.47582506921756	-0.155844921103693	0.876237347626337	0.989371052317883	Transcript	Caudate
ENST00000551713.1	ENSG00000257568.1	ENSG00000257568	RP11-863H1.1	-0.0066137622492543	-0.459967105944415	-0.15581971062497	0.87625720633497	0.989371052317883	Transcript	Caudate
ENST00000420619.5	ENSG00000203985.10	ENSG00000203985	LDLRAD1	-0.0114210740566359	-0.830499071097383	-0.155816580332902	0.876259672122962	0.989371052317883	Transcript	Caudate
ENST00000413796.1	ENSG00000233214.1	ENSG00000233214	AC002511.2	-0.0113419549592166	-2.32106183770952	-0.155815945906649	0.876260171872207	0.989371052317883	Transcript	Caudate
ENST00000581978.2	ENSG00000266467.2	ENSG00000266467	RN7SL220P	0.0120401127767458	-2.07690384698758	0.155813871519343	0.876261805905642	0.989371052317883	Transcript	Caudate
ENST00000489521.1	ENSG00000175110.11	ENSG00000175110	MRPS22	0.0198532623094463	-1.79088909590847	0.155785597455755	0.876284077963804	0.989371052317883	Transcript	Caudate
ENST00000412901.5	ENSG00000163702.18	ENSG00000163702	IL17RC	-0.0296789862424016	-2.47884414609491	-0.155782340439262	0.876286643588628	0.989371052317883	Transcript	Caudate
ENST00000413374.1	ENSG00000213672.7	ENSG00000213672	NCKIPSD	-0.0178878467392073	-0.746572444679723	-0.155737780148749	0.876321744858325	0.989371052317883	Transcript	Caudate
ENST00000598463.5	ENSG00000167747.13	ENSG00000167747	C19orf48	-0.0243208135907408	-0.901948915992553	-0.155722146259896	0.876334060126508	0.989371052317883	Transcript	Caudate
ENST00000505859.1	ENSG00000049860.13	ENSG00000049860	HEXB	-0.0191484594994392	-2.66482596492102	-0.155721550842173	0.876334529154931	0.989371052317883	Transcript	Caudate
ENST00000356495.4	ENSG00000162896.5	ENSG00000162896	PIGR	-0.0055847060609063	0.267017145514865	-0.15569720508925	0.876353707073024	0.989371052317883	Transcript	Caudate
ENST00000458438.2	ENSG00000214113.10	ENSG00000214113	LYRM4	0.0124818964730258	0.543928562166746	0.155695707404205	0.876354886849191	0.989371052317883	Transcript	Caudate
ENST00000458234.5	ENSG00000196498.13	ENSG00000196498	NCOR2	0.0066405839232388	3.44385140364433	0.155695128365623	0.876355342977155	0.989371052317883	Transcript	Caudate
ENST00000534864.5	ENSG00000245552.6	ENSG00000245552	RP11-712B9.2	-0.0129967737876951	-2.07720229197946	-0.155684541556692	0.876363682566181	0.989371052317883	Transcript	Caudate
ENST00000542321.6	ENSG00000182175.13	ENSG00000182175	RGMA	0.0086494001516835	4.17465542152	0.155671674480081	0.876373818418071	0.989371052317883	Transcript	Caudate
ENST00000465791.1	ENSG00000101346.12	ENSG00000101346	POFUT1	-0.0154492291151793	-1.80106102673054	-0.155664963057081	0.876379105251708	0.989371052317883	Transcript	Caudate
ENST00000557926.1	ENSG00000137843.11	ENSG00000137843	PAK6	-0.0140676250901283	-2.37014981010047	-0.155662957255685	0.876380685295986	0.989371052317883	Transcript	Caudate
ENST00000524907.5	ENSG00000174483.19	ENSG00000174483	BBS1	0.0171863558764136	-2.49621895694007	0.155658302015398	0.876384352403613	0.989371052317883	Transcript	Caudate
ENST00000494983.1	ENSG00000118260.14	ENSG00000118260	CREB1	-0.0376554922942218	-3.25940287547379	-0.155638699734208	0.876399793886001	0.989371052317883	Transcript	Caudate
ENST00000381908.7	ENSG00000134539.16	ENSG00000134539	KLRD1	-0.0031460748693069	4.0211561027745	-0.155636980837403	0.876401147930392	0.989371052317883	Transcript	Caudate
ENST00000525824.1	ENSG00000105397.13	ENSG00000105397	TYK2	-0.0116231121805881	-1.80156008680293	-0.15563470740352	0.876402938806579	0.989371052317883	Transcript	Caudate
ENST00000473223.5	ENSG00000160766.14	ENSG00000160766	GBAP1	-0.0095008507955752	0.449698490645299	-0.155619616442586	0.876414826585411	0.989371052317883	Transcript	Caudate
ENST00000420685.1	ENSG00000228314.1	ENSG00000228314	CYP4F29P	-0.028621212344105	-2.0280878197491	-0.155603087156411	0.876427847425094	0.989371052317883	Transcript	Caudate
ENST00000533264.5	ENSG00000255185.5	ENSG00000255185	PDXDC2P	-0.0193248169791132	-2.69611804565959	-0.155600163916364	0.876430150192276	0.989371052317883	Transcript	Caudate
ENST00000534802.1	ENSG00000149091.15	ENSG00000149091	DGKZ	-0.0380135380656945	-3.49490121901808	-0.155599934342065	0.876430331038284	0.989371052317883	Transcript	Caudate
ENST00000496921.2	ENSG00000126883.16	ENSG00000126883	NUP214	0.0048176274111887	0.919314845710133	0.155582290274132	0.876444230084065	0.989371052317883	Transcript	Caudate
ENST00000568953.1	ENSG00000214013.9	ENSG00000214013	GANC	-0.016936650663289	-2.16152944562623	-0.155580674442827	0.876445502950793	0.989371052317883	Transcript	Caudate
ENST00000475511.1	ENSG00000148842.17	ENSG00000148842	CNNM2	0.0200321730505489	-2.26949608338478	0.155564522093163	0.876458226938063	0.989371052317883	Transcript	Caudate
ENST00000555558.1	ENSG00000119632.3	ENSG00000119632	IFI27L2	0.0152614128693271	-0.250291684589964	0.15555837851323	0.876463066541612	0.989371052317883	Transcript	Caudate
ENST00000374675.7	ENSG00000112473.17	ENSG00000112473	SLC39A7	-0.0057700419286603	3.34576028856006	-0.155556306334911	0.876464698900609	0.989371052317883	Transcript	Caudate
ENST00000341948.6	ENSG00000187372.11	ENSG00000187372	PCDHB13	-0.0040600240121753	3.1026812982715	-0.15554910135538	0.876470374629166	0.989371052317883	Transcript	Caudate
ENST00000445199.3	ENSG00000225963.7	ENSG00000225963	AC009950.2	0.0102262586730619	1.13717569292024	0.15553245189815	0.876483490277204	0.989371052317883	Transcript	Caudate
ENST00000361427.5	ENSG00000198830.10	ENSG00000198830	HMGN2	-0.0047038870905065	5.75995248479869	-0.155473719218809	0.876529757351664	0.989371052317883	Transcript	Caudate
ENST00000555242.1	ENSG00000170345.9	ENSG00000170345	FOS	-0.0286332215448882	-1.84103015114193	-0.155469366087263	0.876533186578016	0.989371052317883	Transcript	Caudate
ENST00000346333.10	ENSG00000158483.15	ENSG00000158483	FAM86C1	0.0224510165711326	-0.262321592956545	0.155443724647504	0.876553385946111	0.989371052317883	Transcript	Caudate
ENST00000309100.7	ENSG00000173327.7	ENSG00000173327	MAP3K11	0.0063871173865626	3.78398885254742	0.155439803819562	0.876556474634968	0.989371052317883	Transcript	Caudate
ENST00000461203.5	ENSG00000197536.10	ENSG00000197536	C5orf56	-0.0109275232275037	-1.34927596676533	-0.155407059452734	0.8765822695567	0.989371052317883	Transcript	Caudate
ENST00000568535.1	ENSG00000140463.13	ENSG00000140463	BBS4	-0.0090624868242285	-0.847284343607575	-0.15540468768326	0.876584137962818	0.989371052317883	Transcript	Caudate
ENST00000247225.6	ENSG00000126821.7	ENSG00000126821	SGPP1	-0.0037765617317274	4.501660434752	-0.155401367801317	0.876586753263568	0.989371052317883	Transcript	Caudate
ENST00000470824.1	ENSG00000117360.12	ENSG00000117360	PRPF3	0.0052218746941493	0.822495255507617	0.155361401136542	0.876618237877355	0.989371052317883	Transcript	Caudate
ENST00000326961.6	ENSG00000165996.13	ENSG00000165996	HACD1	-0.007257730320961	-0.41777575819395	-0.155344928172433	0.876631214871949	0.989371052317883	Transcript	Caudate
ENST00000500161.2	ENSG00000181894.14	ENSG00000181894	ZNF329	0.0113611649605436	1.95200043020829	0.155316651250044	0.876653490811191	0.989371052317883	Transcript	Caudate
ENST00000359929.7	ENSG00000117114.19	ENSG00000117114	ADGRL2	0.0512836320125003	-1.90908340833429	0.155315128606745	0.876654690318968	0.989371052317883	Transcript	Caudate
ENST00000299295.6	ENSG00000154645.13	ENSG00000154645	CHODL	0.0215177067804938	-1.79034684584126	0.155288934624945	0.876675325455704	0.989371052317883	Transcript	Caudate
ENST00000553712.1	ENSG00000258716.1	ENSG00000258716	RP11-661G16.2	-0.0086177057125437	-1.0954795385849	-0.155278629444792	0.876683443710018	0.989371052317883	Transcript	Caudate
ENST00000537435.2	ENSG00000136014.11	ENSG00000136014	USP44	0.0341421351808904	-3.27350044467579	0.15527445869118	0.876686729365984	0.989371052317883	Transcript	Caudate
ENST00000492556.5	ENSG00000254413.8	ENSG00000254413	CHKB-CPT1B	0.0213386601869838	0.0680860663524471	0.155241075043996	0.876713028570002	0.989371052317883	Transcript	Caudate
ENST00000606102.1	ENSG00000236086.4	ENSG00000236086	HMGN2P28	0.011588553437929	-2.22764643746228	0.155240279061614	0.876713655636261	0.989371052317883	Transcript	Caudate
ENST00000380578.1	ENSG00000196459.13	ENSG00000196459	TRAPPC2	-0.0051941528620986	0.660709104110274	-0.155239538380686	0.876714239136706	0.989371052317883	Transcript	Caudate
ENST00000496139.5	ENSG00000054611.13	ENSG00000054611	TBC1D22A	-0.0149968418429907	-2.42067007751914	-0.155216359574295	0.876732499184321	0.989371052317883	Transcript	Caudate
ENST00000575375.5	ENSG00000141255.12	ENSG00000141255	SPATA22	0.0361373104437707	-3.30497876859057	0.15521077932819	0.876736895260024	0.989371052317883	Transcript	Caudate
ENST00000624410.1	ENSG00000280344.1	ENSG00000280344	AC009166.7	0.0062505430928002	1.61186003211661	0.155206019406515	0.876740645093358	0.989371052317883	Transcript	Caudate
ENST00000331923.8	ENSG00000159086.14	ENSG00000159086	PAXBP1	-0.0119799238712193	2.19774830467333	-0.155203867404743	0.876742340426364	0.989371052317883	Transcript	Caudate
ENST00000510777.5	ENSG00000152582.13	ENSG00000152582	SPEF2	0.0125372702798623	-0.863195759152582	0.155191970513079	0.876751712730516	0.989371052317883	Transcript	Caudate
ENST00000526695.5	ENSG00000251364.6	ENSG00000251364	CTD-2516F10.2	0.0278567988929871	-2.78581263469241	0.155174279748563	0.876765649447102	0.989371052317883	Transcript	Caudate
ENST00000452736.1	ENSG00000233581.1	ENSG00000233581	AC069155.1	-0.0152992382474653	-2.33645955141922	-0.155153211009835	0.876782247368886	0.989371052317883	Transcript	Caudate
ENST00000585584.5	ENSG00000092931.11	ENSG00000092931	MFSD11	0.0144376491138154	-2.32389674867712	0.155146532677556	0.876787508560713	0.989371052317883	Transcript	Caudate
ENST00000368545.7	ENSG00000143549.19	ENSG00000143549	TPM3	0.0397827220724396	-4.01193922099951	0.155130858564713	0.87679985665217	0.989371052317883	Transcript	Caudate
ENST00000575281.1	ENSG00000168411.13	ENSG00000168411	RFWD3	-0.0226436046365506	-2.70610877097262	-0.155128683663108	0.876801570045551	0.989371052317883	Transcript	Caudate
ENST00000314759.5	ENSG00000165480.15	ENSG00000165480	SKA3	0.0410187137585514	-3.62275322810635	0.155127639978651	0.876802392263202	0.989371052317883	Transcript	Caudate
ENST00000319144.4	ENSG00000179477.9	ENSG00000179477	ALOX12B	0.0139113330409311	-1.78656523160386	0.155122193602522	0.876806682936322	0.989371052317883	Transcript	Caudate
ENST00000474429.5	ENSG00000112062.10	ENSG00000112062	MAPK14	0.0144033584072732	-1.7539474473545	0.155119793227844	0.876808573960583	0.989371052317883	Transcript	Caudate
ENST00000580719.1	ENSG00000213424.8	ENSG00000213424	KRT222	0.015344997908291	-1.98166889793952	0.15510092579527	0.876823437819992	0.989371052317883	Transcript	Caudate
ENST00000556678.1	ENSG00000120802.13	ENSG00000120802	TMPO	0.0263202313935185	-2.68894314265308	0.155095403327979	0.876827788456082	0.989371052317883	Transcript	Caudate
ENST00000513976.1	ENSG00000152208.12	ENSG00000152208	GRID2	0.0128436639511304	-2.07926195789927	0.155094812596778	0.876828253838232	0.989371052317883	Transcript	Caudate
ENST00000487205.5	ENSG00000101473.16	ENSG00000101473	ACOT8	0.0300636095411771	-1.82092619466361	0.155087371427152	0.876834116047099	0.989371052317883	Transcript	Caudate
ENST00000413656.5	ENSG00000177000.10	ENSG00000177000	MTHFR	0.007572365237478	-0.706417171143179	0.15507302064688	0.876845421717861	0.989371052317883	Transcript	Caudate
ENST00000469074.1	ENSG00000143319.16	ENSG00000143319	ISG20L2	-0.0193457098308109	-1.02950024726807	-0.155070663584065	0.876847278635064	0.989371052317883	Transcript	Caudate
ENST00000575894.1	ENSG00000172366.19	ENSG00000172366	MCRIP2	0.0073493860789366	0.88315038126351	0.154966854514919	0.876929061112633	0.989371052317883	Transcript	Caudate
ENST00000368607.7	ENSG00000143578.15	ENSG00000143578	CREB3L4	-0.0325282176283607	-1.72168675109625	-0.15496137385346	0.876933378903772	0.989371052317883	Transcript	Caudate
ENST00000334681.9	ENSG00000187094.11	ENSG00000187094	CCK	0.0298127079552848	-1.77102974321275	0.154949345263273	0.876942855316638	0.989371052317883	Transcript	Caudate
ENST00000259605.10	ENSG00000137075.17	ENSG00000137075	RNF38	-0.0273037333476121	3.09753065287698	-0.154915333493813	0.876969650703066	0.989371052317883	Transcript	Caudate
ENST00000367881.9	ENSG00000143183.16	ENSG00000143183	TMCO1	0.0408494317548344	-3.1882065873888	0.154901809709338	0.87698030514341	0.989371052317883	Transcript	Caudate
ENST00000408518.3	ENSG00000221445.3	ENSG00000221445	MIR1301	-0.0122209306824778	-2.12635158085334	-0.154900729644993	0.876981156051246	0.989371052317883	Transcript	Caudate
ENST00000476166.5	ENSG00000150201.14	ENSG00000150201	FXYD4	-0.02674851775391	-2.92443931022107	-0.154891130702445	0.876988718399027	0.989371052317883	Transcript	Caudate
ENST00000536780.6	ENSG00000255571.7	ENSG00000255571	MIR9-3HG	0.0054134170183254	3.50203242623944	0.154883844056888	0.876994459054295	0.989371052317883	Transcript	Caudate
ENST00000598649.1	ENSG00000267761.3	ENSG00000267761	CTD-2130O13.1	-0.0105982883877675	-1.94388660849955	-0.154867376829802	0.87700743249283	0.989371052317883	Transcript	Caudate
ENST00000477892.5	ENSG00000114023.15	ENSG00000114023	FAM162A	0.0054339720633435	5.43327927398901	0.154859829703973	0.877013378384939	0.989371052317883	Transcript	Caudate
ENST00000265333.7	ENSG00000213585.10	ENSG00000213585	VDAC1	0.0118764060504362	2.97795616872109	0.154823159532058	0.877042268539832	0.989371052317883	Transcript	Caudate
ENST00000479697.5	ENSG00000075826.16	ENSG00000075826	SEC31B	-0.0314704532165669	-0.607811678324051	-0.154810900254445	0.877051926901264	0.989371052317883	Transcript	Caudate
ENST00000634847.2	ENSG00000259316.9	ENSG00000259316	CTD-2116N17.1	0.0205696023551534	-1.4642327176841	0.15480404279612	0.877057329496045	0.989371052317883	Transcript	Caudate
ENST00000503751.5	ENSG00000171566.11	ENSG00000171566	PLRG1	0.0075902700533734	-0.0603134065469373	0.154801255962267	0.877059525082892	0.989371052317883	Transcript	Caudate
ENST00000440415.1	ENSG00000236610.1	ENSG00000236610	SOCS5P1	-0.0157341450879608	-2.67827416563219	-0.154773284011032	0.877081562634474	0.989371052317883	Transcript	Caudate
ENST00000423507.6	ENSG00000221866.9	ENSG00000221866	PLXNA4	-0.0094174832841329	1.1359061364158	-0.15473980159009	0.877107941705795	0.989371052317883	Transcript	Caudate
ENST00000625012.1	ENSG00000270533.2	ENSG00000270533	bP-21201H5.1	0.0083582785912843	4.31693208420744	0.15473905539796	0.877108529593621	0.989371052317883	Transcript	Caudate
ENST00000528593.1	ENSG00000175216.14	ENSG00000175216	CKAP5	-0.0219200560381304	-2.79266633170796	-0.154708420594772	0.877132665296719	0.989371052317883	Transcript	Caudate
ENST00000377200.9	ENSG00000188647.12	ENSG00000188647	PTAR1	-0.0057873158321322	6.67222810008703	-0.154675970536845	0.877158231277689	0.989371052317883	Transcript	Caudate
ENST00000493237.5	ENSG00000196549.10	ENSG00000196549	MME	0.023663763843427	2.84887620491917	0.154672522247449	0.877160948041605	0.989371052317883	Transcript	Caudate
ENST00000475168.1	ENSG00000116918.13	ENSG00000116918	TSNAX	-0.0049293513608163	2.27561081558514	-0.154662444591614	0.877168887816174	0.989371052317883	Transcript	Caudate
ENST00000520597.1	ENSG00000211445.11	ENSG00000211445	GPX3	-0.0117507394083919	-1.93794660501688	-0.154661271000192	0.877169812441861	0.989371052317883	Transcript	Caudate
ENST00000553793.5	ENSG00000165795.22	ENSG00000165795	NDRG2	0.012634705667318	0.251478087140801	0.154655715885474	0.877174189096587	0.989371052317883	Transcript	Caudate
ENST00000393448.6	ENSG00000176783.14	ENSG00000176783	RUFY1	-0.0054333292364542	1.20430799776234	-0.154648728978015	0.877179693809422	0.989371052317883	Transcript	Caudate
ENST00000470835.1	ENSG00000160789.19	ENSG00000160789	LMNA	-0.0119221648493151	-2.00275129829805	-0.154641229806908	0.87718560212151	0.989371052317883	Transcript	Caudate
ENST00000557239.5	ENSG00000140105.17	ENSG00000140105	WARS	-0.0199521660433461	0.295062433214443	-0.154632504706634	0.877192476305273	0.989371052317883	Transcript	Caudate
ENST00000515880.5	ENSG00000156475.18	ENSG00000156475	PPP2R2B	0.0105621610871055	-0.0679521415986911	0.154629629321591	0.877194741716824	0.989371052317883	Transcript	Caudate
ENST00000593582.5	ENSG00000130726.11	ENSG00000130726	TRIM28	-0.0191945200839647	-1.16523069263392	-0.154625643448833	0.877197882043025	0.989371052317883	Transcript	Caudate
ENST00000546318.2	ENSG00000185745.9	ENSG00000185745	IFIT1	-0.0042794418715935	2.1899610262572	-0.15460384004984	0.877215060193498	0.989371052317883	Transcript	Caudate
ENST00000453017.5	ENSG00000188674.10	ENSG00000188674	C2orf80	-0.0260793444863816	-2.16731257596038	-0.154586813065804	0.87722847521077	0.989371052317883	Transcript	Caudate
ENST00000486016.1	ENSG00000005436.13	ENSG00000005436	GCFC2	0.0164186264646968	-2.23075513225464	0.154577167235351	0.877236074868425	0.989371052317883	Transcript	Caudate
ENST00000631034.2	ENSG00000283693.1	ENSG00000283693	IGHVII-20-3	0.0089215728060109	-1.07598200409364	0.154575209884052	0.877237617007616	0.989371052317883	Transcript	Caudate
ENST00000273814.7	ENSG00000145214.13	ENSG00000145214	DGKQ	0.0087030861199508	2.8219449719202	0.154574933674758	0.877237834624785	0.989371052317883	Transcript	Caudate
ENST00000493212.1	ENSG00000116793.15	ENSG00000116793	PHTF1	-0.0075414866071376	-0.0612251604775647	-0.154562627522906	0.877247530288942	0.989371052317883	Transcript	Caudate
ENST00000409821.5	ENSG00000135968.20	ENSG00000135968	GCC2	-0.0080358498382297	1.51952645976394	-0.154555327573961	0.877253281718121	0.989371052317883	Transcript	Caudate
ENST00000593445.5	ENSG00000269858.5	ENSG00000269858	EGLN2	0.045947870239853	-2.57045850416964	0.154538232766013	0.877266750273012	0.989371052317883	Transcript	Caudate
ENST00000460605.1	ENSG00000100226.15	ENSG00000100226	GTPBP1	0.0106494768830681	-1.04893288118984	0.154534047430229	0.877270047795736	0.989371052317883	Transcript	Caudate
ENST00000585696.5	ENSG00000189042.13	ENSG00000189042	ZNF567	0.0105761409698306	0.0409928961670465	0.154528510686871	0.877274410062405	0.989371052317883	Transcript	Caudate
ENST00000569792.5	ENSG00000183751.14	ENSG00000183751	TBL3	0.0126796548879559	0.0787762412646727	0.154519388919395	0.877281596891346	0.989371052317883	Transcript	Caudate
ENST00000607790.1	ENSG00000272223.1	ENSG00000272223	RP1-20C7.6	-0.0107933144619878	-1.63260090535747	-0.154506981804249	0.877291372185788	0.989371052317883	Transcript	Caudate
ENST00000507714.1	ENSG00000038382.17	ENSG00000038382	TRIO	-0.0100533351831117	-1.01559776649515	-0.154466093765012	0.87732358710986	0.989371052317883	Transcript	Caudate
ENST00000557184.1	ENSG00000100532.11	ENSG00000100532	CGRRF1	-0.0286242940389301	-2.79379690733243	-0.154457510312958	0.877330349877668	0.989371052317883	Transcript	Caudate
ENST00000497724.1	ENSG00000121871.3	ENSG00000121871	SLITRK3	-0.0208797871270789	-1.67993083873153	-0.154439288897843	0.87734470627583	0.989371052317883	Transcript	Caudate
ENST00000433366.6	ENSG00000214655.10	ENSG00000214655	ZSWIM8	0.0211648338529021	0.530005250696196	0.154436078831601	0.87734723544633	0.989371052317883	Transcript	Caudate
ENST00000624539.1	ENSG00000151338.18	ENSG00000151338	MIPOL1	-0.0105694816460505	-1.38738715472749	-0.154431440177298	0.877350890185473	0.989371052317883	Transcript	Caudate
ENST00000503401.1	ENSG00000151466.11	ENSG00000151466	SCLT1	-0.0367570782006259	-1.83923810855199	-0.15440896029563	0.877368601847212	0.989371052317883	Transcript	Caudate
ENST00000329043.7	ENSG00000170448.11	ENSG00000170448	NFXL1	-0.0361152374716599	1.52592645341742	-0.154383536464396	0.877388633090044	0.989371052317883	Transcript	Caudate
ENST00000454516.6	ENSG00000182973.18	ENSG00000182973	CNOT10	0.0427569958361587	-1.87561592886121	0.154380427196863	0.877391082863642	0.989371052317883	Transcript	Caudate
ENST00000561669.1	ENSG00000261248.1	ENSG00000261248	AC009120.10	-0.0094877788608201	-1.38810861286327	-0.154371800446241	0.877397879835881	0.989371052317883	Transcript	Caudate
ENST00000591583.1	ENSG00000068120.14	ENSG00000068120	COASY	-0.0116198930570469	0.4452198386138	-0.154363728874342	0.877404239393891	0.989371052317883	Transcript	Caudate
ENST00000619784.4	ENSG00000244306.9	ENSG00000244306	LINC01296	-0.0238364862911586	-0.777477970615867	-0.154357628099178	0.877409046174601	0.989371052317883	Transcript	Caudate
ENST00000558747.5	ENSG00000183475.12	ENSG00000183475	ASB7	0.0324136137494425	-3.24536836282398	0.154356281978877	0.877410106778975	0.989371052317883	Transcript	Caudate
ENST00000445935.5	ENSG00000160298.17	ENSG00000160298	C21orf58	0.0144013740881096	-1.27318992435335	0.154355438053256	0.877410771705695	0.989371052317883	Transcript	Caudate
ENST00000266557.3	ENSG00000139193.3	ENSG00000139193	CD27	0.0250906320540468	-3.17836299403141	0.154355063921943	0.877411066482775	0.989371052317883	Transcript	Caudate
ENST00000290663.10	ENSG00000159479.16	ENSG00000159479	MED8	0.0048873215960259	1.89367280983774	0.154338392029443	0.877424202240465	0.989371052317883	Transcript	Caudate
ENST00000380617.7	ENSG00000102781.13	ENSG00000102781	KATNAL1	-0.0055456286931841	4.38887994763633	-0.154305754616491	0.877449917304522	0.989371052317883	Transcript	Caudate
ENST00000594056.1	ENSG00000269680.1	ENSG00000269680	CTD-3128G10.6	-0.0102723672859698	-1.43503855374635	-0.15430259513829	0.87745240666878	0.989371052317883	Transcript	Caudate
ENST00000393375.5	ENSG00000171204.12	ENSG00000171204	TMEM126B	-0.0183103553198395	1.97223079934306	-0.154288051543652	0.877463865635089	0.989371052317883	Transcript	Caudate
ENST00000497929.1	ENSG00000163848.19	ENSG00000163848	ZNF148	-0.0117072535403936	0.0100967218898869	-0.154285144223645	0.877466156329226	0.989371052317883	Transcript	Caudate
ENST00000562741.1	ENSG00000167508.11	ENSG00000167508	MVD	0.0094897091671303	-0.849457023073096	0.154271211410505	0.877477134087047	0.989371052317883	Transcript	Caudate
ENST00000439887.6	ENSG00000103342.12	ENSG00000103342	GSPT1	0.0127829684532845	0.868302725381796	0.154213974633779	0.877522231579193	0.989371052317883	Transcript	Caudate
ENST00000480596.5	ENSG00000137106.17	ENSG00000137106	GRHPR	0.0418790128190431	-3.56711174014006	0.154213608112262	0.877522520366853	0.989371052317883	Transcript	Caudate
ENST00000320694.12	ENSG00000145675.14	ENSG00000145675	PIK3R1	0.0088431111591708	1.25348658118243	0.154159354430503	0.877565267816186	0.989371052317883	Transcript	Caudate
ENST00000394180.6	ENSG00000080822.16	ENSG00000080822	CLDND1	-0.0155349580578724	4.97347705590821	-0.154125096089059	0.877592260762743	0.989371052317883	Transcript	Caudate
ENST00000525276.1	ENSG00000085733.15	ENSG00000085733	CTTN	0.0074362056074523	0.203159432532111	0.154097944608145	0.877613654149568	0.989371052317883	Transcript	Caudate
ENST00000433110.1	ENSG00000227076.1	ENSG00000227076	RP11-4C20.4	-0.0092022080990175	-1.22369816068896	-0.154073437147958	0.877632964317943	0.989371052317883	Transcript	Caudate
ENST00000361678.8	ENSG00000144504.15	ENSG00000144504	ANKMY1	-0.0309732314438053	-2.26423494398391	-0.154057477831286	0.877645539185062	0.989371052317883	Transcript	Caudate
ENST00000429490.5	ENSG00000198964.13	ENSG00000198964	SGMS1	-0.0340156939060329	0.4296889383812	-0.15405679147039	0.877646079991935	0.989371052317883	Transcript	Caudate
ENST00000522415.5	ENSG00000133835.14	ENSG00000133835	HSD17B4	0.0382072552312284	-0.259113316289266	0.154049952318379	0.877651468793351	0.989371052317883	Transcript	Caudate
ENST00000336695.4	ENSG00000125995.15	ENSG00000125995	ROMO1	0.0102308741038621	-0.400909915868005	0.154009496570745	0.877683345374823	0.989371052317883	Transcript	Caudate
ENST00000569768.1	ENSG00000066654.13	ENSG00000066654	THUMPD1	-0.009275591469376	-0.502804531563491	-0.154004991541322	0.87768689506663	0.989371052317883	Transcript	Caudate
ENST00000484684.1	ENSG00000144867.11	ENSG00000144867	SRPRB	0.0276118793840495	-2.88930457538049	0.153994243069506	0.877695364224918	0.989371052317883	Transcript	Caudate
ENST00000474372.1	ENSG00000137073.20	ENSG00000137073	UBAP2	-0.0201366021570549	-2.56564828252075	-0.153988759119873	0.877699685257384	0.989371052317883	Transcript	Caudate
ENST00000498785.1	ENSG00000167815.11	ENSG00000167815	PRDX2	0.0120771837859087	-2.02587771670525	0.153976230304854	0.877709557246617	0.989371052317883	Transcript	Caudate
ENST00000445439.7	ENSG00000078304.19	ENSG00000078304	PPP2R5C	0.0049558821385824	3.50169685796634	0.153968639188481	0.877715538621182	0.989371052317883	Transcript	Caudate
ENST00000489381.1	ENSG00000184903.9	ENSG00000184903	IMMP2L	-0.0122463483978813	-1.93131963590966	-0.153967571404923	0.877716379975387	0.989371052317883	Transcript	Caudate
ENST00000519232.5	ENSG00000147687.17	ENSG00000147687	TATDN1	0.0371162000216395	-3.75753896685702	0.153965760595291	0.877717806793234	0.989371052317883	Transcript	Caudate
ENST00000503368.5	ENSG00000078140.13	ENSG00000078140	UBE2K	0.0137935825479866	-0.347019917044806	0.153949572781985	0.877730561912603	0.989371052317883	Transcript	Caudate
ENST00000602965.1	ENSG00000227855.3	ENSG00000227855	DPY19L2P3	-0.0102947119402093	-0.512629839646767	-0.153943057799989	0.877735695374243	0.989371052317883	Transcript	Caudate
ENST00000416284.7	ENSG00000198673.10	ENSG00000198673	FAM19A2	0.0100047868291325	0.576235734876289	0.153931126431163	0.877745096675951	0.989371052317883	Transcript	Caudate
ENST00000637115.1	ENSG00000196628.14	ENSG00000196628	TCF4	0.055948178931563	-1.27205005886768	0.153923873120374	0.877750811918271	0.989371052317883	Transcript	Caudate
ENST00000310454.10	ENSG00000115159.15	ENSG00000115159	GPD2	0.0047836090326876	6.31645887881672	0.153916889721023	0.877756314490064	0.989371052317883	Transcript	Caudate
ENST00000350941.7	ENSG00000122507.20	ENSG00000122507	BBS9	0.0271566520643377	-0.701110914703593	0.153916559455884	0.877756574722735	0.989371052317883	Transcript	Caudate
ENST00000515057.1	ENSG00000170153.10	ENSG00000170153	RNF150	-0.0186361731912382	-1.73022196411862	-0.153915865084491	0.877757121853252	0.989371052317883	Transcript	Caudate
ENST00000414912.2	ENSG00000026950.16	ENSG00000026950	BTN3A1	-0.0419282060277398	-3.2544759370675	-0.153914484795606	0.877758209453202	0.989371052317883	Transcript	Caudate
ENST00000425679.5	ENSG00000154556.17	ENSG00000154556	SORBS2	-0.0365024525468827	-3.20602913639134	-0.153906232281241	0.87776471203464	0.989371052317883	Transcript	Caudate
ENST00000302250.6	ENSG00000162391.11	ENSG00000162391	FAM151A	-0.0144221026957651	-0.490650593165548	-0.153885501497744	0.877781046924036	0.989371052317883	Transcript	Caudate
ENST00000423716.1	ENSG00000228801.5	ENSG00000228801	RP11-110G21.1	0.0073172937365522	-0.0797755099759608	0.153877387358419	0.87778744050117	0.989371052317883	Transcript	Caudate
ENST00000505704.1	ENSG00000131730.15	ENSG00000131730	CKMT2	-0.0087145264730186	-0.922983789993693	-0.153877033862666	0.877787719040119	0.989371052317883	Transcript	Caudate
ENST00000527581.5	ENSG00000170325.14	ENSG00000170325	PRDM10	-0.0258336209636621	-2.77310434489082	-0.153844904876673	0.87781303531715	0.989371052317883	Transcript	Caudate
ENST00000367009.2	ENSG00000054392.12	ENSG00000054392	HHAT	-0.0395400829625195	-4.04353228826936	-0.153843827545187	0.8778138842108	0.989371052317883	Transcript	Caudate
ENST00000514316.1	ENSG00000092421.16	ENSG00000092421	SEMA6A	-0.0134881680676551	-2.04132132231801	-0.153843352348703	0.87781425864646	0.989371052317883	Transcript	Caudate
ENST00000461638.6	ENSG00000160741.16	ENSG00000160741	CRTC2	-0.0309480112177178	-1.26790945022932	-0.153823854157175	0.877829622458501	0.989371052317883	Transcript	Caudate
ENST00000626055.2	ENSG00000197894.10	ENSG00000197894	ADH5	0.0081671564213185	2.71186130778179	0.15379463043384	0.877852649695594	0.989371052317883	Transcript	Caudate
ENST00000468143.1	ENSG00000128536.15	ENSG00000128536	CDHR3	0.0182811977762497	-1.80249841816794	0.153780401726333	0.877863861440079	0.989371052317883	Transcript	Caudate
ENST00000321117.9	ENSG00000119772.16	ENSG00000119772	DNMT3A	0.0185884774535429	0.978951976371149	0.153765778385207	0.877875384168253	0.989371052317883	Transcript	Caudate
ENST00000434207.1	ENSG00000231992.1	ENSG00000231992	RP11-57H12.2	-0.0068303054701038	-0.64810031225642	-0.153751082855944	0.877886963804553	0.989371052317883	Transcript	Caudate
ENST00000569869.1	ENSG00000259818.1	ENSG00000259818	RP5-1024G6.7	-0.0039070511780949	3.30336667985993	-0.153732063956002	0.877901950166218	0.989371052317883	Transcript	Caudate
ENST00000449366.5	ENSG00000004866.19	ENSG00000004866	ST7	0.0215014261549426	-2.65627831118072	0.153730843831861	0.877902911591444	0.989371052317883	Transcript	Caudate
ENST00000328090.9	ENSG00000108021.19	ENSG00000108021	FAM208B	0.0021783682829122	5.98474255146726	0.153721468611989	0.877910299020264	0.989371052317883	Transcript	Caudate
ENST00000465242.5	ENSG00000115350.11	ENSG00000115350	POLE4	0.007728679294471	1.55227533474726	0.153711871252857	0.877917861500085	0.989371052317883	Transcript	Caudate
ENST00000359451.6	ENSG00000112290.12	ENSG00000112290	WASF1	0.0574019917031566	-3.71398518442802	0.153699836169093	0.877927344861972	0.989371052317883	Transcript	Caudate
ENST00000370334.4	ENSG00000149658.17	ENSG00000149658	YTHDF1	0.0153997353008243	-2.43222741882847	0.153695699349382	0.877930604582306	0.989371052317883	Transcript	Caudate
ENST00000550160.5	ENSG00000111596.11	ENSG00000111596	CNOT2	-0.0143656830515239	-0.0527742194753141	-0.153691592064661	0.877933841031792	0.989371052317883	Transcript	Caudate
ENST00000618552.4	ENSG00000149547.14	ENSG00000149547	EI24	0.0308868775116009	-1.20570107720801	0.15365963294928	0.87795902417758	0.989371052317883	Transcript	Caudate
ENST00000611527.1	ENSG00000066468.21	ENSG00000066468	FGFR2	-0.0226876608596654	-1.61082705654019	-0.153657643241662	0.877960592031617	0.989371052317883	Transcript	Caudate
ENST00000366292.6	ENSG00000139370.10	ENSG00000139370	SLC15A4	-0.0072997954088253	0.0557458911347495	-0.153651602574617	0.877965351972214	0.989371052317883	Transcript	Caudate
ENST00000379439.3	ENSG00000169876.13	ENSG00000169876	MUC17	-0.0354544855309659	-1.88799781141737	-0.153649578430887	0.877966946963268	0.989371052317883	Transcript	Caudate
ENST00000375835.8	ENSG00000148082.9	ENSG00000148082	SHC3	0.007879849023956	7.27054497820512	0.153646627754909	0.877969272046969	0.989371052317883	Transcript	Caudate
ENST00000466897.1	ENSG00000131697.17	ENSG00000131697	NPHP4	-0.0080923765835112	-0.294164441989401	-0.153644758641797	0.877970744877628	0.989371052317883	Transcript	Caudate
ENST00000574274.5	ENSG00000167703.14	ENSG00000167703	SLC43A2	-0.0250520247868789	-1.89212923520483	-0.153638016163878	0.877976057843823	0.989371052317883	Transcript	Caudate
ENST00000557343.1	ENSG00000258745.1	ENSG00000258745	RP11-218E20.5	0.0102371175979006	-1.51834213237516	0.153631987447996	0.877980808381469	0.989371052317883	Transcript	Caudate
ENST00000449235.5	ENSG00000236849.5	ENSG00000236849	LINC01474	-0.0082831345908293	-1.06206333963685	-0.153631150035659	0.877981468250174	0.989371052317883	Transcript	Caudate
ENST00000371975.8	ENSG00000085999.11	ENSG00000085999	RAD54L	0.0352915913035366	-3.82296199745127	0.153620146537424	0.877990138854153	0.989371052317883	Transcript	Caudate
ENST00000593992.1	ENSG00000105379.9	ENSG00000105379	ETFB	-0.0299923069220162	-3.3387114558253	-0.153618773704904	0.877991220628167	0.989371052317883	Transcript	Caudate
ENST00000557309.1	ENSG00000100605.16	ENSG00000100605	ITPK1	-0.019306274508047	-2.14141100068003	-0.153601574160304	0.878004773663036	0.989371052317883	Transcript	Caudate
ENST00000569282.1	ENSG00000169627.7	ENSG00000169627	BOLA2B	-0.0081725555955581	0.637303614183339	-0.153599941350331	0.878006060299578	0.989371052317883	Transcript	Caudate
ENST00000611285.1	ENSG00000275016.4	ENSG00000275016	RP11-61O11.1	0.0120244773928205	-2.480002829325	0.153590564341336	0.878013449287184	0.989371052317883	Transcript	Caudate
ENST00000470941.5	ENSG00000125944.18	ENSG00000125944	HNRNPR	0.0152175979935673	-0.793084825731084	0.153582825238851	0.878019547629176	0.989371052317883	Transcript	Caudate
ENST00000502397.5	ENSG00000179387.9	ENSG00000179387	ELMOD2	-0.0182351535301069	-1.07321277947052	-0.153576398142627	0.878024612127753	0.989371052317883	Transcript	Caudate
ENST00000532870.5	ENSG00000149591.16	ENSG00000149591	TAGLN	0.0150934468006187	0.141852863258744	0.153561234753106	0.878036560772932	0.989371052317883	Transcript	Caudate
ENST00000550993.1	ENSG00000156802.12	ENSG00000156802	ATAD2	-0.0109954345449678	-2.0626594707729	-0.153554480505747	0.87804188308172	0.989371052317883	Transcript	Caudate
ENST00000577185.1	ENSG00000168234.12	ENSG00000168234	TTC39C	-0.0113156011105459	-1.50007768334224	-0.153542437612172	0.878051372827599	0.989371052317883	Transcript	Caudate
ENST00000590755.6	ENSG00000124299.13	ENSG00000124299	PEPD	-0.0122243592145032	-2.1619581168497	-0.153539781838869	0.878053465567365	0.989371052317883	Transcript	Caudate
ENST00000521317.1	ENSG00000253577.1	ENSG00000253577	RP11-100L22.3	-0.0065181495733868	0.087555615004618	-0.153523510141068	0.878066287625105	0.989371052317883	Transcript	Caudate
ENST00000377344.6	ENSG00000196873.15	ENSG00000196873	CBWD3	-0.0449440364341696	-2.32560503076469	-0.153511774295429	0.878075535462461	0.989371052317883	Transcript	Caudate
ENST00000585285.1	ENSG00000266036.1	ENSG00000266036	RP11-452I5.2	0.0319603177893767	-2.08436819004458	0.153486614573439	0.878095361360365	0.989371052317883	Transcript	Caudate
ENST00000514783.5	ENSG00000075539.13	ENSG00000075539	FRYL	-0.0126680484934768	0.122016035712677	-0.15348266570248	0.878098473083454	0.989371052317883	Transcript	Caudate
ENST00000481302.1	ENSG00000183570.16	ENSG00000183570	PCBP3	-0.0071605284408036	-0.275029158429542	-0.153481361063321	0.878099501143747	0.989371052317883	Transcript	Caudate
ENST00000580303.1	ENSG00000185158.12	ENSG00000185158	LRRC37B	0.0076555153774164	0.370658941782404	0.153465188106145	0.878112245508601	0.989371052317883	Transcript	Caudate
ENST00000462808.1	ENSG00000144908.13	ENSG00000144908	ALDH1L1	-0.0216371225937303	-3.12801617236777	-0.153450392252188	0.878123904737543	0.989371052317883	Transcript	Caudate
ENST00000448545.1	ENSG00000237135.1	ENSG00000237135	DDX10P1	0.008341884574971	-0.877183159968616	0.153428168556008	0.87814141720423	0.989371052317883	Transcript	Caudate
ENST00000616781.4	ENSG00000233673.6	ENSG00000233673	ANAPC1P1	-0.0104853898861864	-1.40605851853016	-0.153427456678548	0.878141978170875	0.989371052317883	Transcript	Caudate
ENST00000542072.1	ENSG00000155957.17	ENSG00000155957	TMBIM4	0.0183873568328743	-2.65701352519524	0.15342608292325	0.878143060704132	0.989371052317883	Transcript	Caudate
ENST00000428201.1	ENSG00000236054.1	ENSG00000236054	LL22NC03-104C7.1	0.0120330809683545	-0.863136004714171	0.153420550071813	0.878147420650094	0.989371052317883	Transcript	Caudate
ENST00000583958.1	ENSG00000108510.9	ENSG00000108510	MED13	-0.0056032364693713	2.39057530872695	-0.153406788131244	0.878158265222178	0.989371052317883	Transcript	Caudate
ENST00000564128.1	ENSG00000102901.12	ENSG00000102901	CENPT	-0.0147096615828234	-1.5877720632815	-0.153391142433325	0.878170594245235	0.989371052317883	Transcript	Caudate
ENST00000610085.1	ENSG00000273314.1	ENSG00000273314	RP5-1136G13.2	-0.0069905017185788	-0.148775813407586	-0.153370436229983	0.878186911061097	0.989371052317883	Transcript	Caudate
ENST00000372179.7	ENSG00000196358.10	ENSG00000196358	NTNG2	0.0113206067081355	1.73521337061911	0.153359147781759	0.878195806558794	0.989371052317883	Transcript	Caudate
ENST00000590352.1	ENSG00000141376.21	ENSG00000141376	BCAS3	-0.0091234644755907	-0.931203985058603	-0.153354421666807	0.878199530825903	0.989371052317883	Transcript	Caudate
ENST00000582623.1	ENSG00000264810.1	ENSG00000264810	MIR4441	0.0111677038534416	-1.40917162864462	0.153346365830223	0.878205878982265	0.989371052317883	Transcript	Caudate
ENST00000427929.5	ENSG00000229951.5	ENSG00000229951	FLJ31356	-0.0298492210353781	-1.83200090130059	-0.15334616412032	0.878206037933703	0.989371052317883	Transcript	Caudate
ENST00000622927.1	ENSG00000279382.1	ENSG00000279382	RP11-449J21.3	0.0065093436730971	1.65778666111416	0.153342130312283	0.878209216656171	0.989371052317883	Transcript	Caudate
ENST00000273077.8	ENSG00000127838.13	ENSG00000127838	PNKD	0.0094836524664572	4.50008926119493	0.153337239910929	0.878213070394173	0.989371052317883	Transcript	Caudate
ENST00000366209.6	ENSG00000203386.6	ENSG00000203386	LINC01317	0.0121622890685382	-2.29812539126903	0.153327676242269	0.878220606772401	0.989371052317883	Transcript	Caudate
ENST00000509732.5	ENSG00000134982.16	ENSG00000134982	APC	-0.0143281460862835	-1.41445928456037	-0.153287551838879	0.878252225792849	0.989371052317883	Transcript	Caudate
ENST00000584394.5	ENSG00000137726.16	ENSG00000137726	FXYD6	0.0410810368495896	-3.39046583080227	0.153236959122057	0.878292094380621	0.989371052317883	Transcript	Caudate
ENST00000460581.6	ENSG00000100473.15	ENSG00000100473	COCH	0.0121286524946483	4.5611732200561	0.153233947927058	0.878294467302932	0.989371052317883	Transcript	Caudate
ENST00000226798.8	ENSG00000109536.11	ENSG00000109536	FRG1	0.0039225654830381	3.70706151234511	0.153226198853589	0.87830057383689	0.989371052317883	Transcript	Caudate
ENST00000479813.5	ENSG00000142583.17	ENSG00000142583	SLC2A5	0.0257281332006211	-1.53758634675318	0.153219939954679	0.878305506067822	0.989371052317883	Transcript	Caudate
ENST00000592954.1	ENSG00000267467.3	ENSG00000267467	APOC4	-0.0113099139383306	-1.61139221650344	-0.153204172526842	0.878317931372652	0.989371052317883	Transcript	Caudate
ENST00000625484.1	ENSG00000241288.7	ENSG00000241288	RP11-379B18.5	0.010966701111245	-0.773532530723964	0.153188285416503	0.878330451022067	0.989371052317883	Transcript	Caudate
ENST00000428458.1	ENSG00000100994.11	ENSG00000100994	PYGB	0.0174725262637079	-0.491394440049958	0.153187591072308	0.878330998192496	0.989371052317883	Transcript	Caudate
ENST00000547708.5	ENSG00000135486.17	ENSG00000135486	HNRNPA1	-0.0316323563407039	1.3592466650646	-0.153174931996886	0.878340974050103	0.989371052317883	Transcript	Caudate
ENST00000316721.8	ENSG00000173171.14	ENSG00000173171	MTX1	0.0200898330775225	-1.51472344018793	0.153150294728922	0.87836038925798	0.989371052317883	Transcript	Caudate
ENST00000486539.1	ENSG00000153956.15	ENSG00000153956	CACNA2D1	0.0117558732098421	-1.96408774246039	0.153141464968536	0.878367347500027	0.989371052317883	Transcript	Caudate
ENST00000296487.8	ENSG00000164088.17	ENSG00000164088	PPM1M	0.0078068090045271	1.04068812927103	0.153105747808426	0.878395494299516	0.989371052317883	Transcript	Caudate
ENST00000616567.1	ENSG00000276479.1	ENSG00000276479	MIR548AZ	0.0118992079365341	-2.1810881115564	0.153098316669781	0.878401350405138	0.989371052317883	Transcript	Caudate
ENST00000325192.7	ENSG00000179476.7	ENSG00000179476	C14orf28	0.007478928367181	1.0352258662797	0.153070412793136	0.878423340102787	0.989371052317883	Transcript	Caudate
ENST00000567409.1	ENSG00000140678.16	ENSG00000140678	ITGAX	-0.0254542544323081	-2.39756979133327	-0.15304864674732	0.878440492937742	0.989371052317883	Transcript	Caudate
ENST00000580513.1	ENSG00000168646.12	ENSG00000168646	AXIN2	-0.0136573026520831	-1.46709076364605	-0.153037942904671	0.878448928172385	0.989371052317883	Transcript	Caudate
ENST00000349431.10	ENSG00000160087.20	ENSG00000160087	UBE2J2	-0.0060380341087003	2.18639255324941	-0.153024998173744	0.8784591293725	0.989371052317883	Transcript	Caudate
ENST00000583043.5	ENSG00000176225.12	ENSG00000176225	RTTN	-0.029599041354703	1.73961441963734	-0.153002510162513	0.878476851280164	0.989371052317883	Transcript	Caudate
ENST00000374201.7	ENSG00000170324.20	ENSG00000170324	FRMPD2	0.0119793422635434	2.27587868386579	0.152973863177318	0.878499426918905	0.989371052317883	Transcript	Caudate
ENST00000532779.5	ENSG00000147642.16	ENSG00000147642	SYBU	-0.0362024481693619	-0.943717791821785	-0.15297380763132	0.878499470692766	0.989371052317883	Transcript	Caudate
ENST00000596701.1	ENSG00000169169.14	ENSG00000169169	CPT1C	0.0051759705614383	1.95583480783574	0.152973007034318	0.878500101615341	0.989371052317883	Transcript	Caudate
ENST00000357175.6	ENSG00000157502.13	ENSG00000157502	MUM1L1	0.0433215680442468	-2.15400342778746	0.152947515391792	0.878520190730246	0.989371052317883	Transcript	Caudate
ENST00000433533.5	ENSG00000131374.14	ENSG00000131374	TBC1D5	0.0152724206375488	-1.9438251397002	0.152945917832592	0.878521449716087	0.989371052317883	Transcript	Caudate
ENST00000327681.10	ENSG00000123552.17	ENSG00000123552	USP45	0.0095364964564357	2.20176705152039	0.152896479448601	0.878560410694151	0.989371052317883	Transcript	Caudate
ENST00000338564.9	ENSG00000134138.19	ENSG00000134138	MEIS2	-0.0284054005397008	0.186858248177858	-0.152892723934046	0.878563370319951	0.989371052317883	Transcript	Caudate
ENST00000324238.6	ENSG00000176390.11	ENSG00000176390	CRLF3	-0.0033525664814521	3.60625370641209	-0.15288574381702	0.878568871177725	0.989371052317883	Transcript	Caudate
ENST00000530006.5	ENSG00000076706.15	ENSG00000076706	MCAM	0.0280024030942472	-1.36514298592134	0.152880782404568	0.878572781147879	0.989371052317883	Transcript	Caudate
ENST00000376340.2	ENSG00000165118.14	ENSG00000165118	C9orf64	0.0168803049078084	-2.29580104344228	0.152858656258108	0.8785902182694	0.989371052317883	Transcript	Caudate
ENST00000377113.5	ENSG00000204682.5	ENSG00000204682	CASC10	0.0057736823989905	2.51383131702387	0.15284046811166	0.878604551985401	0.989371052317883	Transcript	Caudate
ENST00000538192.4	ENSG00000204033.9	ENSG00000204033	LRIT2	-0.0302402382596137	-0.343229943113429	-0.15280965035497	0.878628838936901	0.989371052317883	Transcript	Caudate
ENST00000546420.5	ENSG00000135127.11	ENSG00000135127	BICDL1	-0.0170485398114909	-1.10917253068992	-0.152745549890039	0.878679355793689	0.989371052317883	Transcript	Caudate
ENST00000340177.9	ENSG00000101180.15	ENSG00000101180	HRH3	0.009923206969366	4.90603798243435	0.152741312013242	0.878682695634294	0.989371052317883	Transcript	Caudate
ENST00000526672.1	ENSG00000133816.13	ENSG00000133816	MICAL2	0.0116628983692625	-1.95094585675756	0.152726392000232	0.878694454007828	0.989371052317883	Transcript	Caudate
ENST00000491965.1	ENSG00000115504.14	ENSG00000115504	EHBP1	-0.0165213913302093	-2.26936893347082	-0.152702870340799	0.878712991342315	0.989371052317883	Transcript	Caudate
ENST00000538176.5	ENSG00000162004.16	ENSG00000162004	CCDC78	0.0395825959987221	-3.41756213494198	0.152693749091101	0.878720179784081	0.989371052317883	Transcript	Caudate
ENST00000306315.9	ENSG00000168916.15	ENSG00000168916	ZNF608	0.0090413780353606	3.30292549589764	0.152681925835633	0.878729497687053	0.989371052317883	Transcript	Caudate
ENST00000373327.4	ENSG00000204104.11	ENSG00000204104	TRAF3IP1	0.0072664714944246	2.315226248457	0.152679406000163	0.878731483570574	0.989371052317883	Transcript	Caudate
ENST00000474505.5	ENSG00000144895.11	ENSG00000144895	EIF2A	0.006671130279656	1.38465742568521	0.152678525344484	0.87873217761591	0.989371052317883	Transcript	Caudate
ENST00000488714.2	ENSG00000169762.16	ENSG00000169762	TAPT1	-0.0101767353747603	-1.65524236794448	-0.152678498578063	0.878732198710546	0.989371052317883	Transcript	Caudate
ENST00000540753.5	ENSG00000095303.14	ENSG00000095303	PTGS1	-0.022944660819526	-0.969288809248006	-0.152659671395861	0.878747036448006	0.989371052317883	Transcript	Caudate
ENST00000594164.5	ENSG00000104823.8	ENSG00000104823	ECH1	0.0160319169852817	-1.01175787412957	0.152659298007141	0.878747330716786	0.989371052317883	Transcript	Caudate
ENST00000497623.1	ENSG00000135749.18	ENSG00000135749	PCNX2	0.0093894407090679	-0.864337603736325	0.152653922296013	0.878751567332856	0.989371052317883	Transcript	Caudate
ENST00000527245.5	ENSG00000154134.14	ENSG00000154134	ROBO3	-0.0114039325732051	0.63625407980502	-0.152639902442456	0.878762616443126	0.989371052317883	Transcript	Caudate
ENST00000536246.5	ENSG00000108852.14	ENSG00000108852	MPP2	0.0473889422752807	-4.50208582623602	0.152620754897794	0.878777706748342	0.989371052317883	Transcript	Caudate
ENST00000491786.5	ENSG00000068724.15	ENSG00000068724	TTC7A	-0.038605730154957	-2.71364864383614	-0.152614478795551	0.8787826529952	0.989371052317883	Transcript	Caudate
ENST00000479187.5	ENSG00000188906.14	ENSG00000188906	LRRK2	0.0076456138753781	2.66424454198439	0.152594267540938	0.878798581680447	0.989371052317883	Transcript	Caudate
ENST00000260843.4	ENSG00000138271.5	ENSG00000138271	GPR87	-0.0120208858208097	-0.963457517847084	-0.152590519391722	0.878801535638511	0.989371052317883	Transcript	Caudate
ENST00000466290.1	ENSG00000204351.11	ENSG00000204351	SKIV2L	-0.0279082323706251	-2.42947360525151	-0.152575016847098	0.878813753384254	0.989371052317883	Transcript	Caudate
ENST00000356016.7	ENSG00000196233.12	ENSG00000196233	LCOR	-0.0204834577913091	2.23773821335195	-0.152569402038972	0.878818178490618	0.989371052317883	Transcript	Caudate
ENST00000541657.5	ENSG00000139725.7	ENSG00000139725	RHOF	0.0126713280418611	0.151523936716013	0.152569367729887	0.878818205530084	0.989371052317883	Transcript	Caudate
ENST00000366218.2	ENSG00000203395.2	ENSG00000203395	AC015969.3	-0.0064105776941077	0.13068464669787	-0.152556100215213	0.878828661853327	0.989371052317883	Transcript	Caudate
ENST00000555898.5	ENSG00000259118.5	ENSG00000259118	RP11-840I19.3	-0.0148369671099134	-2.56768963477218	-0.152533252447726	0.878846668564296	0.989371052317883	Transcript	Caudate
ENST00000505323.1	ENSG00000151422.12	ENSG00000151422	FER	0.0096822380435343	1.22561819484909	0.15253114748836	0.878848327521446	0.989371052317883	Transcript	Caudate
ENST00000593432.1	ENSG00000095059.15	ENSG00000095059	DHPS	0.0184213664511333	-2.33990879971934	0.15252099004056	0.87885633280018	0.989371052317883	Transcript	Caudate
ENST00000478303.5	ENSG00000170160.17	ENSG00000170160	CCDC144A	0.0098337061665641	-1.3776400073767	0.152519508182246	0.878857500682077	0.989371052317883	Transcript	Caudate
ENST00000471767.1	ENSG00000113758.13	ENSG00000113758	DBN1	-0.0287765939659323	-2.89042825778476	-0.152511345487241	0.878863933868479	0.989371052317883	Transcript	Caudate
ENST00000374221.7	ENSG00000158062.20	ENSG00000158062	UBXN11	-0.0310350684715504	-0.458197791662549	-0.15249185315057	0.878879296209012	0.989371052317883	Transcript	Caudate
ENST00000509156.5	ENSG00000172262.11	ENSG00000172262	ZNF131	0.0064908697482716	2.27451926192501	0.152480559626289	0.87888819690558	0.989371052317883	Transcript	Caudate
ENST00000538034.5	ENSG00000052126.14	ENSG00000052126	PLEKHA5	-0.0119731775425565	-1.55874689038186	-0.15247854338804	0.878889785952778	0.989371052317883	Transcript	Caudate
ENST00000504777.1	ENSG00000163322.13	ENSG00000163322	FAM175A	-0.0072593306564791	0.497698022607803	-0.152477358884338	0.878890719489651	0.989371052317883	Transcript	Caudate
ENST00000539550.5	ENSG00000140332.15	ENSG00000140332	TLE3	0.0323803966357734	-1.67566267037117	0.152475305986249	0.878892337430172	0.989371052317883	Transcript	Caudate
ENST00000575919.1	ENSG00000132517.14	ENSG00000132517	SLC52A1	-0.0265337037310269	-3.58398503570048	-0.152473724173087	0.878893584097182	0.989371052317883	Transcript	Caudate
ENST00000497553.2	ENSG00000114861.18	ENSG00000114861	FOXP1	0.0113475275144332	-0.972255310758937	0.152465730734356	0.878899883933277	0.989371052317883	Transcript	Caudate
ENST00000595109.5	ENSG00000238057.8	ENSG00000238057	ZEB2-AS1	-0.0199716535825846	-1.01128708622231	-0.152448533059581	0.878913437892284	0.989371052317883	Transcript	Caudate
ENST00000296129.5	ENSG00000163814.7	ENSG00000163814	CDCP1	0.0068980024577806	1.58725655384698	0.152445622934269	0.878915731445355	0.989371052317883	Transcript	Caudate
ENST00000342782.3	ENSG00000130829.17	ENSG00000130829	DUSP9	0.0466559180451649	-3.70566336511938	0.15244106441186	0.878919324149419	0.989371052317883	Transcript	Caudate
ENST00000533010.6	ENSG00000233024.7	ENSG00000233024	RP11-1212A22.4	0.0405258122033222	-2.73747994006233	0.152425558083807	0.878931545156194	0.989371052317883	Transcript	Caudate
ENST00000370918.8	ENSG00000012660.13	ENSG00000012660	ELOVL5	0.0175065533818193	0.770092641051244	0.152397500124947	0.878953658556961	0.989371052317883	Transcript	Caudate
ENST00000343632.8	ENSG00000100083.18	ENSG00000100083	GGA1	-0.0110378187271606	2.78682144771573	-0.152388948821499	0.878960398139481	0.989371052317883	Transcript	Caudate
ENST00000624244.1	ENSG00000279018.1	ENSG00000279018	AC007906.1	-0.0133735055725997	-2.54976310890488	-0.152380854591611	0.878966777494391	0.989371052317883	Transcript	Caudate
ENST00000449732.6	ENSG00000153046.17	ENSG00000153046	CDYL	0.0240982176853988	-0.230320349126644	0.152372985012971	0.878972979801102	0.989371052317883	Transcript	Caudate
ENST00000398689.2	ENSG00000214626.2	ENSG00000214626	POLR3DP1	0.010059995517171	-1.43141638476889	0.152371520981365	0.878974133659515	0.989371052317883	Transcript	Caudate
ENST00000570679.1	ENSG00000141556.20	ENSG00000141556	TBCD	-0.0119242169580974	-1.52465116284347	-0.152353437153851	0.878988386225923	0.989371052317883	Transcript	Caudate
ENST00000426037.6	ENSG00000228889.6	ENSG00000228889	UBAC2-AS1	-0.0128542405687198	-0.810576673748301	-0.152342943052019	0.878996657052968	0.989371052317883	Transcript	Caudate
ENST00000415868.5	ENSG00000011258.15	ENSG00000011258	MBTD1	0.0132921444208193	2.77307226963988	0.152323529732865	0.879011957511681	0.989371052317883	Transcript	Caudate
ENST00000413286.1	ENSG00000226990.1	ENSG00000226990	RP11-543F8.2	0.016060972436848	-2.74230816379961	0.152320990872296	0.879013958498535	0.989371052317883	Transcript	Caudate
ENST00000573482.5	ENSG00000179409.10	ENSG00000179409	GEMIN4	-0.0339450086540366	-3.45578443435169	-0.152319839742365	0.879014865754544	0.989371052317883	Transcript	Caudate
ENST00000380454.8	ENSG00000124588.19	ENSG00000124588	NQO2	-0.0185875573262922	0.060908108104075	-0.152311510886988	0.879021430095684	0.989371052317883	Transcript	Caudate
ENST00000307814.10	ENSG00000100461.17	ENSG00000100461	RBM23	-0.0419199282005796	-3.60655105500126	-0.152300237688345	0.879030315017925	0.989371052317883	Transcript	Caudate
ENST00000557087.5	ENSG00000100567.12	ENSG00000100567	PSMA3	-0.0130865742917494	-0.99167144542614	-0.152282169593225	0.879044555340024	0.989371052317883	Transcript	Caudate
ENST00000428711.1	ENSG00000106070.17	ENSG00000106070	GRB10	-0.0091475920508737	-1.12009243228418	-0.152261266470975	0.87906103013038	0.989371052317883	Transcript	Caudate
ENST00000562140.2	ENSG00000168872.16	ENSG00000168872	DDX19A	-0.0045913056583671	1.74977555365617	-0.152241523415885	0.879076590662381	0.989371052317883	Transcript	Caudate
ENST00000234677.6	ENSG00000031698.12	ENSG00000031698	SARS	0.0034966145497076	6.19994209970289	0.152214263645268	0.87909807558721	0.989371052317883	Transcript	Caudate
ENST00000630497.1	ENSG00000133247.13	ENSG00000133247	KMT5C	0.0405412150892621	-2.59389873331751	0.152192502671169	0.879115226672156	0.989371052317883	Transcript	Caudate
ENST00000508608.5	ENSG00000153113.23	ENSG00000153113	CAST	0.0440965198376679	-4.74602814638327	0.152189253323822	0.879117787676019	0.989371052317883	Transcript	Caudate
ENST00000460138.5	ENSG00000239264.8	ENSG00000239264	TXNDC5	0.0135873571675888	0.0881732197301301	0.152175957818672	0.879128266667452	0.989371052317883	Transcript	Caudate
ENST00000416959.1	ENSG00000236936.1	ENSG00000236936	RP3-329E20.2	0.0077062363928431	-0.665800743454562	0.152158686005781	0.87914187965916	0.989371052317883	Transcript	Caudate
ENST00000513870.1	ENSG00000250197.1	ENSG00000250197	HMGN1P15	-0.011714341208791	-2.32577777826382	-0.152155827934125	0.879144132286937	0.989371052317883	Transcript	Caudate
ENST00000571838.1	ENSG00000262484.1	ENSG00000262484	CCER2	-0.0087567535972994	-0.708526490299045	-0.152140062357939	0.879156558156393	0.989371052317883	Transcript	Caudate
ENST00000535734.5	ENSG00000151491.12	ENSG00000151491	EPS8	-0.0129912943653487	-1.56586974536247	-0.152106887400898	0.879182705581585	0.989371052317883	Transcript	Caudate
ENST00000367814.8	ENSG00000118513.18	ENSG00000118513	MYB	0.043868364748718	-2.54066976278827	0.152091944134881	0.879194483422425	0.989371052317883	Transcript	Caudate
ENST00000469167.1	ENSG00000027001.9	ENSG00000027001	MIPEP	-0.0119109192175331	-1.96831295329755	-0.152081325075169	0.879202853067907	0.989371052317883	Transcript	Caudate
ENST00000223273.6	ENSG00000241127.7	ENSG00000241127	YAE1D1	0.003732634273799	2.72721918872725	0.152074654098684	0.879208110951685	0.989371052317883	Transcript	Caudate
ENST00000541719.5	ENSG00000137497.17	ENSG00000137497	NUMA1	-0.02622714971051	-2.8653491690232	-0.152069959482898	0.87921181112446	0.989371052317883	Transcript	Caudate
ENST00000437151.1	ENSG00000214457.3	ENSG00000214457	RPL7P29	0.0118736374927137	-1.07138687756844	0.152066525420773	0.879214517763647	0.989371052317883	Transcript	Caudate
ENST00000361680.6	ENSG00000166359.10	ENSG00000166359	WDR88	-0.0072065378540721	1.05730918153174	-0.152061427874205	0.879218535520975	0.989371052317883	Transcript	Caudate
ENST00000623455.1	ENSG00000279107.1	ENSG00000279107	RP11-823P9.4	0.0064395082345011	2.21475995376818	0.152056302460421	0.879222575245688	0.989371052317883	Transcript	Caudate
ENST00000344359.7	ENSG00000080839.11	ENSG00000080839	RBL1	0.0118846806942569	1.00029865178157	0.152043008182575	0.879233053482258	0.989371052317883	Transcript	Caudate
ENST00000529061.5	ENSG00000127957.16	ENSG00000127957	PMS2P3	-0.0179795752450253	-1.08451073195742	-0.152042306422593	0.879233606593531	0.989371052317883	Transcript	Caudate
ENST00000573842.1	ENSG00000103145.10	ENSG00000103145	HCFC1R1	-0.0387228613866326	-2.13513099560757	-0.152036075817824	0.879238517417243	0.989371052317883	Transcript	Caudate
ENST00000562152.1	ENSG00000180096.11	ENSG00000180096	SEPT1	0.0124586020807794	-2.19313154652253	0.152033495820381	0.879240550915049	0.989371052317883	Transcript	Caudate
ENST00000615252.4	ENSG00000078369.17	ENSG00000078369	GNB1	-0.041596379307984	-2.42920190713688	-0.151999744876352	0.879267152747867	0.989371052317883	Transcript	Caudate
ENST00000461548.1	ENSG00000256566.1	ENSG00000256566	RP4-734P14.4	0.0315704830682322	-2.97087482680873	0.151999025923919	0.879267719413577	0.989371052317883	Transcript	Caudate
ENST00000565807.6	ENSG00000257017.8	ENSG00000257017	HP	0.0197701358063776	-2.27600666685093	0.151966480744938	0.879293371018392	0.989371052317883	Transcript	Caudate
ENST00000381724.7	ENSG00000088832.15	ENSG00000088832	FKBP1A	-0.0105027787570734	3.54412895891978	-0.151959704308314	0.879298712116536	0.989371052317883	Transcript	Caudate
ENST00000595498.5	ENSG00000176531.10	ENSG00000176531	PHLDB3	-0.0081464579840135	0.260612207765544	-0.151954592135144	0.879302741467782	0.989371052317883	Transcript	Caudate
ENST00000605272.1	ENSG00000274386.5	ENSG00000274386	RP5-994D16.11	-0.0101279130144691	-2.01258612585955	-0.151948234230267	0.879307752693628	0.989371052317883	Transcript	Caudate
ENST00000621871.1	ENSG00000278535.4	ENSG00000278535	DHRS11	0.0141410241145338	-0.226598601849453	0.151942453683563	0.879312308856766	0.989371052317883	Transcript	Caudate
ENST00000447837.1	ENSG00000215187.9	ENSG00000215187	FAM166B	-0.0333386215044611	-2.99548161120915	-0.151942148715923	0.879312549229007	0.989371052317883	Transcript	Caudate
ENST00000315190.3	ENSG00000180440.3	ENSG00000180440	SERTM1	-0.011619909506322	0.143897785830475	-0.15193579685886	0.879317555697526	0.989371052317883	Transcript	Caudate
ENST00000443219.5	ENSG00000233154.5	ENSG00000233154	RP4-655J12.4	0.0121049910178003	-2.1463975670937	0.151926686453067	0.879324736434286	0.989371052317883	Transcript	Caudate
ENST00000637981.1	ENSG00000141837.19	ENSG00000141837	CACNA1A	0.0114575355453117	-1.79005351065264	0.151899348602779	0.879346283932371	0.989371052317883	Transcript	Caudate
ENST00000527485.5	ENSG00000023191.16	ENSG00000023191	RNH1	0.0428604755799647	-3.36952707337109	0.151889389654543	0.87935413352644	0.989371052317883	Transcript	Caudate
ENST00000601064.1	ENSG00000204519.10	ENSG00000204519	ZNF551	0.0407669130357974	-3.11251360894035	0.15188527009795	0.879357380544187	0.989371052317883	Transcript	Caudate
ENST00000560041.1	ENSG00000189227.5	ENSG00000189227	C15orf61	-0.0123837371434582	1.22638590476155	-0.151869270941356	0.879369991033641	0.989371052317883	Transcript	Caudate
ENST00000498009.5	ENSG00000130638.15	ENSG00000130638	ATXN10	0.0284773068331828	0.584383777454284	0.151866759960627	0.879371970184256	0.989371052317883	Transcript	Caudate
ENST00000336314.8	ENSG00000155506.16	ENSG00000155506	LARP1	0.0027738662258941	7.04051815525831	0.151860829013178	0.879376644949659	0.989371052317883	Transcript	Caudate
ENST00000593595.1	ENSG00000104973.15	ENSG00000104973	MED25	-0.0170681073169016	-2.47132266392363	-0.151859227752906	0.879377907061738	0.989371052317883	Transcript	Caudate
ENST00000523752.5	ENSG00000120889.12	ENSG00000120889	TNFRSF10B	0.0152082864504158	1.09752445130209	0.151856771856673	0.879379842797802	0.989371052317883	Transcript	Caudate
ENST00000464658.1	ENSG00000142937.11	ENSG00000142937	RPS8	-0.0102160474336242	-0.262280463450072	-0.15185010905937	0.879385094414627	0.989371052317883	Transcript	Caudate
ENST00000473507.1	ENSG00000059915.16	ENSG00000059915	PSD	-0.0093082439119665	0.798253718438053	-0.151839149086607	0.879393733076734	0.989371052317883	Transcript	Caudate
ENST00000464482.1	ENSG00000130638.15	ENSG00000130638	ATXN10	0.0071294071422364	-0.589449819904027	0.151805338113906	0.87942038301193	0.989371052317883	Transcript	Caudate
ENST00000490976.5	ENSG00000183337.16	ENSG00000183337	BCOR	-0.0351687086934515	-2.71693468337852	-0.151803012329081	0.879422216209274	0.989371052317883	Transcript	Caudate
ENST00000540497.5	ENSG00000101040.19	ENSG00000101040	ZMYND8	0.017812450136445	0.746802450516166	0.151802519286693	0.879422604828281	0.989371052317883	Transcript	Caudate
ENST00000456265.1	ENSG00000233048.1	ENSG00000233048	RP5-1069C8.2	-0.0042126511128449	4.04879789939775	-0.151786735997589	0.879435045328099	0.989371052317883	Transcript	Caudate
ENST00000525782.5	ENSG00000149100.12	ENSG00000149100	EIF3M	-0.0102181667280862	-0.635298814394671	-0.151785678220357	0.879435879076643	0.989371052317883	Transcript	Caudate
ENST00000433749.5	ENSG00000036549.12	ENSG00000036549	ZZZ3	0.02342130377588	-1.77807106569283	0.151749114889993	0.879464698670998	0.989371052317883	Transcript	Caudate
ENST00000519350.1	ENSG00000221947.7	ENSG00000221947	XKR9	-0.0254052911485153	-2.10760574723485	-0.151745557227352	0.879467502865969	0.989371052317883	Transcript	Caudate
ENST00000397977.7	ENSG00000104613.11	ENSG00000104613	INTS10	-0.0029763855446399	4.51430691352583	-0.151743307721867	0.879469275955603	0.989371052317883	Transcript	Caudate
ENST00000422528.1	ENSG00000229905.1	ENSG00000229905	RP11-206L10.4	0.0082462791809087	-0.414317697000961	0.151730930128998	0.87947903214699	0.989371052317883	Transcript	Caudate
ENST00000523287.5	ENSG00000132554.19	ENSG00000132554	RGS22	-0.0374267870096156	-1.43874365576601	-0.15170408676969	0.879500190520421	0.989371052317883	Transcript	Caudate
ENST00000470585.5	ENSG00000183431.11	ENSG00000183431	SF3A3	0.0208372954354499	-1.45833113868305	0.151696735840494	0.879505984657722	0.989371052317883	Transcript	Caudate
ENST00000423869.1	ENSG00000227848.1	ENSG00000227848	SUCLA2-AS1	0.0077126187151589	-0.756099240825875	0.151693399457772	0.879508614457952	0.989371052317883	Transcript	Caudate
ENST00000614356.1	ENSG00000264230.7	ENSG00000264230	ANXA8L1	-0.006125087331273	0.683685113435638	-0.151691503805006	0.879510108648061	0.989371052317883	Transcript	Caudate
ENST00000538910.1	ENSG00000111684.10	ENSG00000111684	LPCAT3	-0.0179539674647543	-2.43724404414896	-0.151691266682198	0.879510295552867	0.989371052317883	Transcript	Caudate
ENST00000282020.8	ENSG00000152208.12	ENSG00000152208	GRID2	-0.0053342082279508	4.2584285334621	-0.151668381991454	0.879528333742578	0.989371052317883	Transcript	Caudate
ENST00000509700.1	ENSG00000177807.7	ENSG00000177807	KCNJ10	-0.031345709298404	-3.04128947128526	-0.151652967369386	0.879540483904009	0.989371052317883	Transcript	Caudate
ENST00000495132.5	ENSG00000138190.16	ENSG00000138190	EXOC6	0.0103005658987709	0.291867632032605	0.15164715977658	0.879545061590289	0.989371052317883	Transcript	Caudate
ENST00000518373.1	ENSG00000185728.16	ENSG00000185728	YTHDF3	-0.0117012263069826	-2.01624207879065	-0.151634818091681	0.879554789620727	0.989371052317883	Transcript	Caudate
ENST00000523581.1	ENSG00000143702.15	ENSG00000143702	CEP170	0.0121652312595158	-1.01962191959163	0.15161991168916	0.879566539251265	0.989371052317883	Transcript	Caudate
ENST00000498108.5	ENSG00000154380.17	ENSG00000154380	ENAH	0.0172604555697787	-1.21577774411939	0.151617589104528	0.879568369977828	0.989371052317883	Transcript	Caudate
ENST00000467144.5	ENSG00000137266.14	ENSG00000137266	SLC22A23	0.0148017394475647	-0.91170710175822	0.151588258456783	0.879591489275341	0.989371052317883	Transcript	Caudate
ENST00000371841.1	ENSG00000132122.11	ENSG00000132122	SPATA6	-0.0213768016245397	-0.886689252935004	-0.151573684301352	0.879602977100721	0.989371052317883	Transcript	Caudate
ENST00000374274.7	ENSG00000147164.11	ENSG00000147164	SNX12	-0.002776563292861	4.97859516972562	-0.15156264071708	0.879611682031529	0.989371052317883	Transcript	Caudate
ENST00000419909.6	ENSG00000240021.9	ENSG00000240021	TEX35	0.0090478816393662	-0.0341683345826372	0.151558795854757	0.879614712686933	0.989371052317883	Transcript	Caudate
ENST00000527081.1	ENSG00000215440.11	ENSG00000215440	NPEPL1	-0.0154730236702917	-0.161727753144312	-0.151538140442491	0.879630994038009	0.989371052317883	Transcript	Caudate
ENST00000529826.5	ENSG00000029363.15	ENSG00000029363	BCLAF1	-0.0457730412792866	-1.90698511667735	-0.151530312255502	0.87963716451453	0.989371052317883	Transcript	Caudate
ENST00000588360.1	ENSG00000105520.10	ENSG00000105520	PLPPR2	0.0124694115853748	-1.78868172488125	0.151518188188833	0.879646721182275	0.989371052317883	Transcript	Caudate
ENST00000396761.6	ENSG00000198925.10	ENSG00000198925	ATG9A	-0.005521413410383	4.93513635985006	-0.151488911346856	0.879669798416903	0.989371052317883	Transcript	Caudate
ENST00000373647.8	ENSG00000011454.16	ENSG00000011454	RABGAP1	0.0019853580441922	6.68138073269262	0.151468485748462	0.879685898790914	0.989371052317883	Transcript	Caudate
ENST00000612546.1	ENSG00000278100.1	ENSG00000278100	Metazoa_SRP	0.0115170670265867	-2.31313901478455	0.151459587310077	0.879692912955313	0.989371052317883	Transcript	Caudate
ENST00000467917.5	ENSG00000173611.17	ENSG00000173611	SCAI	-0.0096400208699724	-0.754954567257848	-0.151422382475871	0.879722239644524	0.989371052317883	Transcript	Caudate
ENST00000488467.5	ENSG00000189283.9	ENSG00000189283	FHIT	0.021360519368863	-2.60470817378079	0.151410719047416	0.879731433369414	0.989371052317883	Transcript	Caudate
ENST00000575953.1	ENSG00000262514.1	ENSG00000262514	RP11-96D1.9	0.0090655231980767	-1.12405867795156	0.151407273754267	0.87973414913295	0.989371052317883	Transcript	Caudate
ENST00000510725.1	ENSG00000168214.20	ENSG00000168214	RBPJ	-0.0176817316002101	-2.21737268184909	-0.151400518501345	0.87973947398717	0.989371052317883	Transcript	Caudate
ENST00000487769.2	ENSG00000119844.15	ENSG00000119844	AFTPH	0.0144431653969805	-2.06906383011145	0.151384935178055	0.879751757622796	0.989371052317883	Transcript	Caudate
ENST00000566599.1	ENSG00000117616.17	ENSG00000117616	RSRP1	-0.0059091715425826	1.52744223596504	-0.151380591974805	0.879755181180522	0.989371052317883	Transcript	Caudate
ENST00000263202.14	ENSG00000070010.18	ENSG00000070010	UFD1L	-0.0042825968345921	2.33891378638111	-0.151375162866295	0.879759460713186	0.989371052317883	Transcript	Caudate
ENST00000277945.11	ENSG00000148737.16	ENSG00000148737	TCF7L2	-0.0281769921928467	-3.37203632062852	-0.151373410235037	0.879760842237756	0.989371052317883	Transcript	Caudate
ENST00000323055.10	ENSG00000138814.16	ENSG00000138814	PPP3CA	-0.0204585684078861	0.578369505369609	-0.151367698134491	0.879765344845869	0.989371052317883	Transcript	Caudate
ENST00000489721.1	ENSG00000241404.6	ENSG00000241404	EGFL8	0.0207374264166609	-1.99427155691544	0.151365394936241	0.879767160361081	0.989371052317883	Transcript	Caudate
ENST00000428959.5	ENSG00000153827.13	ENSG00000153827	TRIP12	0.0096426593313786	0.0501407631477396	0.151334847355744	0.879791239805965	0.989371052317883	Transcript	Caudate
ENST00000452699.5	ENSG00000159363.17	ENSG00000159363	ATP13A2	-0.0430585837134291	1.39992282980038	-0.151332262611113	0.879793277262658	0.989371052317883	Transcript	Caudate
ENST00000426059.1	ENSG00000115414.18	ENSG00000115414	FN1	0.0229989328740316	0.663747822428651	0.151331776477059	0.879793660463884	0.989371052317883	Transcript	Caudate
ENST00000336451.7	ENSG00000155906.16	ENSG00000155906	RMND1	0.0180670752188387	-0.990953068896187	0.151324491582218	0.879799402876414	0.989371052317883	Transcript	Caudate
ENST00000343542.9	ENSG00000171509.15	ENSG00000171509	RXFP1	0.0337635567601	-2.53287553003559	0.151295779299883	0.879822035765924	0.989371052317883	Transcript	Caudate
ENST00000422354.5	ENSG00000157890.17	ENSG00000157890	MEGF11	-0.0158480227765086	1.93128811554889	-0.151290491726842	0.879826203785854	0.989371052317883	Transcript	Caudate
ENST00000416310.1	ENSG00000230720.1	ENSG00000230720	RP11-14C22.6	-0.0100175252923395	-1.83937296184554	-0.151283307092947	0.879831867201822	0.989371052317883	Transcript	Caudate
ENST00000529710.5	ENSG00000110075.14	ENSG00000110075	PPP6R3	0.0383247709782249	-0.946132870363055	0.151239427196442	0.879866456447764	0.989371052317883	Transcript	Caudate
ENST00000508561.5	ENSG00000134851.12	ENSG00000134851	TMEM165	0.0118268053923489	1.61318525845044	0.151237544747336	0.879867940332782	0.989371052317883	Transcript	Caudate
ENST00000429184.7	ENSG00000133030.19	ENSG00000133030	MPRIP	0.009392753504602	0.0703887201801661	0.151216789967666	0.879884300806679	0.989371052317883	Transcript	Caudate
ENST00000394517.6	ENSG00000217801.9	ENSG00000217801	RP11-465B22.3	0.0152979677895626	-1.95785357856337	0.151212136190001	0.879887969270322	0.989371052317883	Transcript	Caudate
ENST00000437341.5	ENSG00000114770.16	ENSG00000114770	ABCC5	0.0236150030912725	-1.91478991876364	0.151209016996752	0.879890428058558	0.989371052317883	Transcript	Caudate
ENST00000401730.5	ENSG00000104852.14	ENSG00000104852	SNRNP70	0.0055845775444601	4.6002395269499	0.151196709594832	0.879900129711523	0.989371052317883	Transcript	Caudate
ENST00000393937.6	ENSG00000115318.11	ENSG00000115318	LOXL3	0.027308148294236	-0.894824944604364	0.1511958882123	0.879900777189867	0.989371052317883	Transcript	Caudate
ENST00000347136.10	ENSG00000148358.19	ENSG00000148358	GPR107	-0.0039453096672692	5.47377795034572	-0.15119172887404	0.879904055908804	0.989371052317883	Transcript	Caudate
ENST00000615483.4	ENSG00000277020.4	ENSG00000277020	RP11-476H16.1	0.015961325410774	-1.51452207284112	0.151178674614238	0.879914346320883	0.989371052317883	Transcript	Caudate
ENST00000233813.4	ENSG00000115461.4	ENSG00000115461	IGFBP5	0.0075438614855789	6.7427930900783	0.151178500974231	0.879914483197968	0.989371052317883	Transcript	Caudate
ENST00000579818.1	ENSG00000167861.15	ENSG00000167861	HID1	0.0077474270448377	-0.363178843127488	0.151148470833178	0.87993815543584	0.989371052317883	Transcript	Caudate
ENST00000510046.1	ENSG00000172795.15	ENSG00000172795	DCP2	-0.0260660374380946	-2.9830265809225	-0.151133116616445	0.879950258939452	0.989371052317883	Transcript	Caudate
ENST00000485835.1	ENSG00000108344.14	ENSG00000108344	PSMD3	-0.0047361830389532	1.05562986860139	-0.151129271121158	0.879953290291335	0.989371052317883	Transcript	Caudate
ENST00000527206.1	ENSG00000172273.12	ENSG00000172273	HINFP	-0.0101749129563846	-1.29923300181005	-0.151128866781409	0.879953609026989	0.989371052317883	Transcript	Caudate
ENST00000468019.5	ENSG00000148303.16	ENSG00000148303	RPL7A	0.0226433486632885	-1.38599997315483	0.151116153106081	0.879963631058346	0.989371052317883	Transcript	Caudate
ENST00000517452.1	ENSG00000154734.14	ENSG00000154734	ADAMTS1	-0.0280781678965914	-2.15725589290144	-0.151109150437338	0.879969151182836	0.989371052317883	Transcript	Caudate
ENST00000473643.1	ENSG00000198952.8	ENSG00000198952	SMG5	-0.0095311311942366	-0.649154897225858	-0.151104363383268	0.879972924766734	0.989371052317883	Transcript	Caudate
ENST00000592624.1	ENSG00000099624.7	ENSG00000099624	ATP5D	-0.0066414360740242	0.0132455750603941	-0.151098678410891	0.879977406173654	0.989371052317883	Transcript	Caudate
ENST00000494606.1	ENSG00000167106.11	ENSG00000167106	FAM102A	-0.0112677680580839	1.09607626689103	-0.151098136084447	0.879977833684372	0.989371052317883	Transcript	Caudate
ENST00000448427.1	ENSG00000243147.7	ENSG00000243147	MRPL33	0.0113952884598954	-1.5799430655279	0.151097722585903	0.87997815964132	0.989371052317883	Transcript	Caudate
ENST00000593765.5	ENSG00000105499.13	ENSG00000105499	PLA2G4C	-0.0073072881808516	-0.0462484727631745	-0.151080268571432	0.879991918492631	0.989371052317883	Transcript	Caudate
ENST00000424317.5	ENSG00000065413.17	ENSG00000065413	ANKRD44	0.0165188208324168	-0.452181997229534	0.151073095078731	0.879997573306525	0.989371052317883	Transcript	Caudate
ENST00000592657.1	ENSG00000168675.18	ENSG00000168675	LDLRAD4	0.0081946353697591	-0.308461272274135	0.15105565162169	0.880011323886784	0.989371052317883	Transcript	Caudate
ENST00000538596.6	ENSG00000139117.13	ENSG00000139117	CPNE8	0.0100573000447874	0.684526432749462	0.151023074793944	0.88003700411634	0.989371052317883	Transcript	Caudate
ENST00000636822.1	ENSG00000196628.14	ENSG00000196628	TCF4	0.0111022099821566	3.291069151314	0.15098706327712	0.880065392049868	0.989371052317883	Transcript	Caudate
ENST00000572594.1	ENSG00000262410.1	ENSG00000262410	RP11-388C12.8	0.005996510283629	0.56172208654992	0.150983232107811	0.880068412175574	0.989371052317883	Transcript	Caudate
ENST00000509645.1	ENSG00000152495.10	ENSG00000152495	CAMK4	-0.0136129893225729	1.0473765633459	-0.150983056223492	0.88006855082591	0.989371052317883	Transcript	Caudate
ENST00000430324.5	ENSG00000171462.14	ENSG00000171462	DLK2	-0.0157221810097627	-0.364807867103914	-0.150972736608874	0.880076685827283	0.989371052317883	Transcript	Caudate
ENST00000316048.2	ENSG00000179256.2	ENSG00000179256	SMCO3	-0.0089948458438843	-1.07050566726775	-0.150967932122694	0.880080473230967	0.989371052317883	Transcript	Caudate
ENST00000536122.6	ENSG00000283182.1	ENSG00000283182	GAS8	-0.0394246940846809	-1.71362750417256	-0.150934936485511	0.880106483953145	0.989371052317883	Transcript	Caudate
ENST00000628311.1	ENSG00000182247.9	ENSG00000182247	UBE2E2	0.0286014361831073	-3.83805857200431	0.150920951059405	0.880117508814525	0.989371052317883	Transcript	Caudate
ENST00000423935.5	ENSG00000119139.17	ENSG00000119139	TJP2	0.0312708220201449	-2.04579730101782	0.150907703084573	0.880127952356674	0.989371052317883	Transcript	Caudate
ENST00000399820.7	ENSG00000157796.17	ENSG00000157796	WDR19	-0.0162060613695762	2.42479452485215	-0.150874401257668	0.880154204690481	0.989371052317883	Transcript	Caudate
ENST00000437509.3	ENSG00000131386.17	ENSG00000131386	GALNT15	0.0185081589044437	1.99470206982367	0.150867998680298	0.880159251954212	0.989371052317883	Transcript	Caudate
ENST00000515812.5	ENSG00000059691.11	ENSG00000059691	GATB	-0.0093055664999314	2.29673385242953	-0.150862182574698	0.880163836896225	0.989371052317883	Transcript	Caudate
ENST00000264158.12	ENSG00000115839.17	ENSG00000115839	RAB3GAP1	0.0035524026640194	4.70318189421157	0.150857810781618	0.880167283263018	0.989371052317883	Transcript	Caudate
ENST00000322475.12	ENSG00000150510.16	ENSG00000150510	FAM124A	0.0093337084629346	4.17038800407318	0.150854744153551	0.880169700745019	0.989371052317883	Transcript	Caudate
ENST00000369407.3	ENSG00000092621.11	ENSG00000092621	PHGDH	-0.0141297145407276	-1.20573430535045	-0.150851434149168	0.880172310086519	0.989371052317883	Transcript	Caudate
ENST00000516561.1	ENSG00000252370.1	ENSG00000252370	RNA5SP438	0.0167456495045673	-2.87198913981201	0.150830898719984	0.880188498598069	0.989371052317883	Transcript	Caudate
ENST00000470543.1	ENSG00000181061.13	ENSG00000181061	HIGD1A	-0.0100148560633823	0.951061031869503	-0.150815555343082	0.880200594138211	0.989371052317883	Transcript	Caudate
ENST00000439129.5	ENSG00000237037.9	ENSG00000237037	NDUFA6-AS1	0.0049920740607792	2.01655133533023	0.150788667973314	0.880221790143542	0.989371052317883	Transcript	Caudate
ENST00000582341.1	ENSG00000167863.11	ENSG00000167863	ATP5H	-0.0067626847700485	-0.10429529958333	-0.150781055180517	0.880227791519612	0.989371052317883	Transcript	Caudate
ENST00000575977.1	ENSG00000108953.16	ENSG00000108953	YWHAE	-0.0362623148120253	-0.337832731236445	-0.150780740248963	0.880228039789055	0.989371052317883	Transcript	Caudate
ENST00000434827.1	ENSG00000231466.2	ENSG00000231466	CTA-246H3.11	-0.0125300906845778	-1.79553486334938	-0.150776708172567	0.880231218389851	0.989371052317883	Transcript	Caudate
ENST00000559578.1	ENSG00000185630.18	ENSG00000185630	PBX1	0.014564483206749	-1.78319357355815	0.150775407180424	0.880232243999467	0.989371052317883	Transcript	Caudate
ENST00000470228.5	ENSG00000076685.18	ENSG00000076685	NT5C2	-0.0062388931416049	1.27031296676999	-0.1507683346531	0.880237819480204	0.989371052317883	Transcript	Caudate
ENST00000411496.1	ENSG00000182670.13	ENSG00000182670	TTC3	-0.007067854898327	1.67649286507685	-0.150765212168396	0.880240281028379	0.989371052317883	Transcript	Caudate
ENST00000486663.5	ENSG00000157741.14	ENSG00000157741	UBN2	-0.0101436797877859	0.200606160573809	-0.150733129853389	0.880265572545089	0.989371052317883	Transcript	Caudate
ENST00000436602.1	ENSG00000224660.1	ENSG00000224660	SH3BP5-AS1	0.0098517628752802	-0.557874030920674	0.150709600226098	0.880284121782024	0.989371052317883	Transcript	Caudate
ENST00000513816.1	ENSG00000109756.8	ENSG00000109756	RAPGEF2	-0.0062350228370199	0.431025966338281	-0.15068287023648	0.880305194057719	0.989371052317883	Transcript	Caudate
ENST00000432911.5	ENSG00000138400.12	ENSG00000138400	MDH1B	0.0099844942459843	0.135719101869724	0.150675934692555	0.880310661626821	0.989371052317883	Transcript	Caudate
ENST00000602130.5	ENSG00000105323.16	ENSG00000105323	HNRNPUL1	0.052415967215827	-3.02082217430301	0.150670718689134	0.88031477361654	0.989371052317883	Transcript	Caudate
ENST00000491549.5	ENSG00000144893.12	ENSG00000144893	MED12L	-0.0214790505104044	-1.45442648535214	-0.150658810729173	0.88032416116258	0.989371052317883	Transcript	Caudate
ENST00000589484.5	ENSG00000071626.16	ENSG00000071626	DAZAP1	0.0052725098131423	2.31209609296135	0.15065644559521	0.880326025699241	0.989371052317883	Transcript	Caudate
ENST00000374371.6	ENSG00000172671.19	ENSG00000172671	ZFAND4	0.0346437774809159	-2.73073882770482	0.150644110268156	0.880335750178027	0.989371052317883	Transcript	Caudate
ENST00000532259.1	ENSG00000182934.11	ENSG00000182934	SRPRA	0.0176311874001944	0.941304393997334	0.150641218108459	0.880338030196858	0.989371052317883	Transcript	Caudate
ENST00000466589.5	ENSG00000100395.14	ENSG00000100395	L3MBTL2	-0.0305072928800112	-0.132654961574759	-0.150633685197095	0.880343968732442	0.989371052317883	Transcript	Caudate
ENST00000589978.1	ENSG00000108106.13	ENSG00000108106	UBE2S	-0.0189887820707139	-1.41070747624138	-0.150623721410992	0.880351823647182	0.989371052317883	Transcript	Caudate
ENST00000243501.9	ENSG00000123739.10	ENSG00000123739	PLA2G12A	-0.0029421218643502	5.60062469918936	-0.150612506008095	0.880360665283632	0.989371052317883	Transcript	Caudate
ENST00000358293.7	ENSG00000196227.10	ENSG00000196227	FAM217B	0.0096971878622954	2.72525401949069	0.15059214179455	0.88037671940168	0.989371052317883	Transcript	Caudate
ENST00000528004.5	ENSG00000149196.15	ENSG00000149196	HIKESHI	0.0121805535149768	-0.437587749666392	0.150584674074249	0.88038260658779	0.989371052317883	Transcript	Caudate
ENST00000491706.5	ENSG00000143995.19	ENSG00000143995	MEIS1	0.0094881671652933	-0.0970924400670952	0.150570699748445	0.880393623281858	0.989371052317883	Transcript	Caudate
ENST00000475781.1	ENSG00000197183.13	ENSG00000197183	NOL4L	-0.011178413456245	-0.484489001893784	-0.150555072692275	0.880405942937493	0.989371052317883	Transcript	Caudate
ENST00000575283.5	ENSG00000140750.16	ENSG00000140750	ARHGAP17	0.0117641960651171	-0.863824290872398	0.150538279361843	0.880419182062754	0.989371052317883	Transcript	Caudate
ENST00000470752.5	ENSG00000115935.17	ENSG00000115935	WIPF1	0.0145690405106361	-1.83811804041223	0.150534291079968	0.880422326254215	0.989371052317883	Transcript	Caudate
ENST00000624194.1	ENSG00000279989.1	ENSG00000279989	RP11-158H5.2	-0.0061313011440916	0.407453221546666	-0.150520435633642	0.880433249312321	0.989371052317883	Transcript	Caudate
ENST00000555397.1	ENSG00000100578.14	ENSG00000100578	KIAA0586	-0.0211487395946704	-2.07699747718111	-0.150500823531559	0.880448710717645	0.989371052317883	Transcript	Caudate
ENST00000619355.1	ENSG00000274471.1	ENSG00000274471	RP11-228M15.1	-0.0133431907464403	0.294192208993368	-0.150483208996239	0.880462597359369	0.989371052317883	Transcript	Caudate
