## Supplementary material for "Transcriptional and genetic sex differences for schizophrenia across the dorsolateral prefrontal cortex, hippocampus, and caudate nucleus": Data S2: differential_expression_analysis_4features_sex.txt (part 21 of 297)

Feature	gencodeID	ensemblID	Symbol	logFC	AveExpr	t	P.Value	adj.P.Val	Type	Tissue
ENST00000592515.1	ENSG00000167671.11	ENSG00000167671	UBXN6	0.0292317992871082	-3.5782571717803	0.15047234997534	0.880471158224236	0.989371052317883	Transcript	Caudate
ENST00000457514.2	ENSG00000237353.6	ENSG00000237353	PATE4	0.0047964057713334	1.48408332610424	0.150461288122789	0.880479879008765	0.989371052317883	Transcript	Caudate
ENST00000483159.1	ENSG00000162910.18	ENSG00000162910	MRPL55	0.0203405797875796	-1.73542148594202	0.150457218559288	0.880483087316484	0.989371052317883	Transcript	Caudate
ENST00000599456.1	ENSG00000171649.11	ENSG00000171649	ZIK1	0.0341263750383737	-1.21065271072534	0.150435611996407	0.880500121240806	0.989371052317883	Transcript	Caudate
ENST00000445111.1	ENSG00000228280.1	ENSG00000228280	RP11-367B6.2	0.0106332381522296	-1.97939092941166	0.150428886046491	0.880505423776304	0.989371052317883	Transcript	Caudate
ENST00000372232.7	ENSG00000101844.17	ENSG00000101844	ATG4A	0.0150717674258818	1.11725489375062	0.150421495808792	0.8805112500224	0.989371052317883	Transcript	Caudate
ENST00000474781.5	ENSG00000114107.8	ENSG00000114107	CEP70	-0.0421423772542159	-2.76430685664146	-0.150411470241532	0.880519153895213	0.989371052317883	Transcript	Caudate
ENST00000597008.5	ENSG00000126934.13	ENSG00000126934	MAP2K2	0.0100400347763618	-1.35937271760197	0.150395624200355	0.880531646488908	0.989371052317883	Transcript	Caudate
ENST00000489057.1	ENSG00000116604.17	ENSG00000116604	MEF2D	-0.0078604344629649	-0.498311209243716	-0.150360863458149	0.880559051029939	0.989371052317883	Transcript	Caudate
ENST00000357765.6	ENSG00000115446.11	ENSG00000115446	UNC50	-0.0036200954995858	3.86754203145227	-0.15034840443547	0.880568873461562	0.989371052317883	Transcript	Caudate
ENST00000528748.5	ENSG00000004897.11	ENSG00000004897	CDC27	0.0100162759809106	0.173344390887034	0.150344157925863	0.880572221324701	0.989371052317883	Transcript	Caudate
ENST00000551601.5	ENSG00000184613.10	ENSG00000184613	NELL2	-0.0402539951722545	-2.40453805834381	-0.150342849724487	0.880573252684901	0.989371052317883	Transcript	Caudate
ENST00000535873.2	ENSG00000151065.13	ENSG00000151065	DCP1B	0.0055036981992045	0.763307147821164	0.150342728313522	0.880573348402925	0.989371052317883	Transcript	Caudate
ENST00000391814.5	ENSG00000161681.15	ENSG00000161681	SHANK1	-0.0229962486996432	-0.579883192590964	-0.150314680056681	0.880595461145536	0.989371052317883	Transcript	Caudate
ENST00000265245.9	ENSG00000041802.10	ENSG00000041802	LSG1	0.0030366657126588	4.44818603952906	0.150302309843775	0.880605213629217	0.989371052317883	Transcript	Caudate
ENST00000320161.10	ENSG00000118473.21	ENSG00000118473	SGIP1	0.0093783193694103	-1.03018580521156	0.150294612056451	0.880611282454332	0.989371052317883	Transcript	Caudate
ENST00000375772.7	ENSG00000179222.17	ENSG00000179222	MAGED1	0.007278587460787	4.56639000746921	0.150293266439745	0.880612343319966	0.989371052317883	Transcript	Caudate
ENST00000218032.6	ENSG00000101916.11	ENSG00000101916	TLR8	-0.0128140453375575	-0.630506179530624	-0.150283660568384	0.880619916462576	0.989371052317883	Transcript	Caudate
ENST00000504360.5	ENSG00000188848.15	ENSG00000188848	BEND4	0.0481264299960489	-2.48697833037369	0.150253672089505	0.880643559055326	0.989371052317883	Transcript	Caudate
ENST00000539372.5	ENSG00000067182.7	ENSG00000067182	TNFRSF1A	-0.0395408333117027	-2.68606911282412	-0.150227303069676	0.880664348193911	0.989371052317883	Transcript	Caudate
ENST00000466436.5	ENSG00000102181.20	ENSG00000102181	CD99L2	0.008851584015963	0.794404195949476	0.15022291667983	0.880667806398964	0.989371052317883	Transcript	Caudate
ENST00000636427.1	ENSG00000283199.1	ENSG00000283199	ABC13-47488600E17.1	0.012080650974	-1.20732035240243	0.150206437889744	0.880680798204681	0.989371052317883	Transcript	Caudate
ENST00000409897.5	ENSG00000067066.16	ENSG00000067066	SP100	-0.0257433986236719	-0.739154839414514	-0.150203917116961	0.880682785573713	0.989371052317883	Transcript	Caudate
ENST00000409736.6	ENSG00000132330.16	ENSG00000132330	SCLY	0.0190341816549209	-0.885721558029421	0.150185234218417	0.880697515133442	0.989371052317883	Transcript	Caudate
ENST00000476349.1	ENSG00000144115.16	ENSG00000144115	THNSL2	-0.0241316424050736	-3.14555116314953	-0.150174859537646	0.880705694528841	0.989371052317883	Transcript	Caudate
ENST00000434099.5	ENSG00000164398.12	ENSG00000164398	ACSL6	-0.0300024233205015	0.451625999096955	-0.150174726421947	0.880705799477303	0.989371052317883	Transcript	Caudate
ENST00000262318.12	ENSG00000103249.17	ENSG00000103249	CLCN7	0.0075628858311583	3.60879463543938	0.150172004070877	0.88070794578028	0.989371052317883	Transcript	Caudate
ENST00000585776.5	ENSG00000267559.5	ENSG00000267559	RP11-383M4.6	0.0055946388465049	3.08562304561386	0.150159405412122	0.880717878580743	0.989371052317883	Transcript	Caudate
ENST00000360252.8	ENSG00000102710.19	ENSG00000102710	SUPT20H	0.0507162285077158	-3.57952349164819	0.150152082816134	0.880723651734481	0.989371052317883	Transcript	Caudate
ENST00000458172.1	ENSG00000176268.5	ENSG00000176268	CYCSP34	0.0109605458401773	-1.93522423805996	0.150145141208435	0.880729124521936	0.989371052317883	Transcript	Caudate
ENST00000280187.11	ENSG00000150625.16	ENSG00000150625	GPM6A	-0.0078877057038175	8.08121866657178	-0.150090745146948	0.880772010762417	0.989371052317883	Transcript	Caudate
ENST00000481474.5	ENSG00000204713.10	ENSG00000204713	TRIM27	0.00573377988119	2.14565886852169	0.150080465633306	0.880780115243282	0.989371052317883	Transcript	Caudate
ENST00000496721.5	ENSG00000114757.18	ENSG00000114757	PEX5L	0.0153277232302785	-1.22440526872766	0.150079991104975	0.880780489366905	0.989371052317883	Transcript	Caudate
ENST00000611678.4	ENSG00000059915.16	ENSG00000059915	PSD	0.008272074070112	6.9324344767902	0.150028522965281	0.880821067601941	0.989371052317883	Transcript	Caudate
ENST00000418807.7	ENSG00000124357.12	ENSG00000124357	NAGK	0.0054191873674846	1.21549209268918	0.150026282986483	0.880822833641161	0.989371052317883	Transcript	Caudate
ENST00000464794.5	ENSG00000198176.12	ENSG00000198176	TFDP1	-0.0090098743906326	-1.48502131906297	-0.150025376033404	0.880823548699308	0.989371052317883	Transcript	Caudate
ENST00000296839.4	ENSG00000164379.6	ENSG00000164379	FOXQ1	0.0126599745135109	0.526310695280776	0.15002145708498	0.880826638469969	0.989371052317883	Transcript	Caudate
ENST00000584843.1	ENSG00000265844.1	ENSG00000265844	RP11-751H17.1	-0.0070450210671996	-1.04843173002306	-0.150021170949819	0.880826864064237	0.989371052317883	Transcript	Caudate
ENST00000554162.1	ENSG00000165525.17	ENSG00000165525	NEMF	-0.0209933247810893	-2.77691439384775	-0.149967392805781	0.880869263922999	0.989371052317883	Transcript	Caudate
ENST00000482424.1	ENSG00000106665.15	ENSG00000106665	CLIP2	0.010214576041538	-1.50950341894444	0.149962557146891	0.880873076478473	0.989371052317883	Transcript	Caudate
ENST00000477861.1	ENSG00000180957.17	ENSG00000180957	PITPNB	-0.0146306970125903	-1.22124893465512	-0.149952275719143	0.880881182624727	0.989371052317883	Transcript	Caudate
ENST00000614450.4	ENSG00000278540.4	ENSG00000278540	ACACA	-0.0191290226658457	-0.383322670083083	-0.149947430753891	0.880885002526257	0.989371052317883	Transcript	Caudate
ENST00000483315.1	ENSG00000159079.18	ENSG00000159079	C21orf59	-0.0247171324251248	-0.750511404964878	-0.149932230140451	0.880896987118715	0.989371052317883	Transcript	Caudate
ENST00000395939.5	ENSG00000101134.11	ENSG00000101134	DOK5	-0.0421933964669573	-4.54950308357689	-0.149929455247427	0.880899174925612	0.989371052317883	Transcript	Caudate
ENST00000587238.5	ENSG00000089639.10	ENSG00000089639	GMIP	0.0355667411461575	-3.04524246039152	0.14991451655588	0.880910953043052	0.989371052317883	Transcript	Caudate
ENST00000586932.5	ENSG00000178982.9	ENSG00000178982	EIF3K	-0.0111761260668978	-0.973587276989513	-0.149901684517195	0.880921070232605	0.989371052317883	Transcript	Caudate
ENST00000297564.6	ENSG00000164919.10	ENSG00000164919	COX6C	0.0511364195461103	0.0104483517563183	0.149897131954976	0.880924659622898	0.989371052317883	Transcript	Caudate
ENST00000612770.1	ENSG00000275066.4	ENSG00000275066	SYNRG	0.010733100581459	-1.90012461623815	0.149893823692465	0.880927267967777	0.989371052317883	Transcript	Caudate
ENST00000484347.5	ENSG00000135749.18	ENSG00000135749	PCNX2	-0.0189239741879924	-2.35470817871402	-0.149882403255136	0.880936272232736	0.989371052317883	Transcript	Caudate
ENST00000600686.1	ENSG00000268895.5	ENSG00000268895	A1BG-AS1	-0.0277200597921875	-1.0764756611702	-0.149840275579633	0.880969487272354	0.989371052317883	Transcript	Caudate
ENST00000555966.1	ENSG00000258843.1	ENSG00000258843	RP11-286O18.1	0.010235702044574	-1.48257476711339	0.149839281100667	0.880970271359415	0.989371052317883	Transcript	Caudate
ENST00000547575.5	ENSG00000173588.14	ENSG00000173588	CEP83	-0.0050438712247588	1.44538517314412	-0.149828684260594	0.880978626339965	0.989371052317883	Transcript	Caudate
ENST00000463973.5	ENSG00000061656.9	ENSG00000061656	SPAG4	0.0128318756927368	-0.839018133584741	0.149812078056571	0.880991719374693	0.989371052317883	Transcript	Caudate
ENST00000466778.2	ENSG00000067208.14	ENSG00000067208	EVI5	0.0084138663448676	-1.1062490885759	0.149796968616795	0.881003632325455	0.989371052317883	Transcript	Caudate
ENST00000487881.2	ENSG00000102804.14	ENSG00000102804	TSC22D1	0.0101469262329971	-0.298948363280523	0.149787416780337	0.881011163429839	0.989371052317883	Transcript	Caudate
ENST00000462512.1	ENSG00000114541.14	ENSG00000114541	FRMD4B	0.0279660454308503	-2.40406344903938	0.149787317391563	0.881011241792548	0.989371052317883	Transcript	Caudate
ENST00000533064.1	ENSG00000110171.18	ENSG00000110171	TRIM3	0.0061210608431559	0.861251411902015	0.149782473772967	0.881015060726988	0.989371052317883	Transcript	Caudate
ENST00000606713.1	ENSG00000272529.1	ENSG00000272529	RP11-415F23.4	-0.0073394415728124	-0.475118846818871	-0.149778738518537	0.881018005777407	0.989371052317883	Transcript	Caudate
ENST00000415318.2	ENSG00000248712.7	ENSG00000248712	CCDC153	0.0103992449871521	0.0745280900199565	0.149770992306617	0.881024113260779	0.989371052317883	Transcript	Caudate
ENST00000611191.1	ENSG00000273797.1	ENSG00000273797	RP11-1046B16.3	0.0067232782827581	-0.310366711233805	0.149766513186689	0.881027644816058	0.989371052317883	Transcript	Caudate
ENST00000588373.5	ENSG00000132471.11	ENSG00000132471	WBP2	-0.0081012121733501	0.828604304777562	-0.149760117646155	0.881032687374358	0.989371052317883	Transcript	Caudate
ENST00000495834.1	ENSG00000111669.14	ENSG00000111669	TPI1	-0.0105155532478494	-0.645799073078174	-0.149753090000758	0.881038228320764	0.989371052317883	Transcript	Caudate
ENST00000397826.7	ENSG00000160256.12	ENSG00000160256	FAM207A	-0.012360443811336	0.876445995041237	-0.149740538019815	0.881048124943599	0.989371052317883	Transcript	Caudate
ENST00000373677.1	ENSG00000204131.8	ENSG00000204131	NHSL2	-0.0083762616161147	1.03981796614647	-0.149737605360366	0.881050437204774	0.989371052317883	Transcript	Caudate
ENST00000376554.8	ENSG00000102572.14	ENSG00000102572	STK24	-0.0486542643382824	-2.27633485086362	-0.14972853874904	0.881057585798945	0.989371052317883	Transcript	Caudate
ENST00000614592.4	ENSG00000277053.4	ENSG00000277053	GTF2IP1	0.0403302816491629	2.12488706178511	0.149726217149418	0.881059416271997	0.989371052317883	Transcript	Caudate
ENST00000530248.2	ENSG00000255310.2	ENSG00000255310	AF131215.2	-0.0049990483788117	2.67366364127709	-0.14972036250493	0.881064032389024	0.989371052317883	Transcript	Caudate
ENST00000555170.1	ENSG00000100505.13	ENSG00000100505	TRIM9	0.0068156242020782	1.8781836632999	0.149714781801776	0.881068432519726	0.989371052317883	Transcript	Caudate
ENST00000591100.6	ENSG00000105186.15	ENSG00000105186	ANKRD27	-0.0297369959615819	-2.71519245692561	-0.149678873423567	0.881096744731462	0.989371052317883	Transcript	Caudate
ENST00000422288.5	ENSG00000075711.20	ENSG00000075711	DLG1	-0.007131019958973	3.98808382543202	-0.149678617640045	0.881096946406315	0.989371052317883	Transcript	Caudate
ENST00000507175.5	ENSG00000113649.11	ENSG00000113649	TCERG1	0.0372965565500288	-1.86884893471888	0.14966111650201	0.88111074535673	0.989371052317883	Transcript	Caudate
ENST00000409919.5	ENSG00000065413.17	ENSG00000065413	ANKRD44	0.0075995983654704	1.507207567275	0.149647867340932	0.881121191816735	0.989371052317883	Transcript	Caudate
ENST00000504927.5	ENSG00000204580.12	ENSG00000204580	DDR1	-0.0439396809360732	-1.88547123412244	-0.149647682474719	0.881121337576866	0.989371052317883	Transcript	Caudate
ENST00000620640.4	ENSG00000278259.4	ENSG00000278259	MYO19	0.0267836424454454	-2.38961625868708	0.149645627715612	0.88112295767824	0.989371052317883	Transcript	Caudate
ENST00000574551.1	ENSG00000103351.12	ENSG00000103351	CLUAP1	-0.0175767600068008	-2.07947212500593	-0.14964532913226	0.881123193100185	0.989371052317883	Transcript	Caudate
ENST00000519952.5	ENSG00000104679.10	ENSG00000104679	R3HCC1	0.0443772093091171	-4.05200700801178	0.149640239246884	0.881127206288423	0.989371052317883	Transcript	Caudate
ENST00000439895.1	ENSG00000223922.1	ENSG00000223922	ASS1P2	-0.0104954017132369	-1.69935836876966	-0.149640186800298	0.881127247640652	0.989371052317883	Transcript	Caudate
ENST00000520044.5	ENSG00000270024.5	ENSG00000270024	C8orf44-SGK3	0.0143878340619741	-1.45619615744308	0.149632595228225	0.881133233322985	0.989371052317883	Transcript	Caudate
ENST00000568903.5	ENSG00000090905.18	ENSG00000090905	TNRC6A	0.0057538118156443	0.564023636055318	0.1496291795854	0.881135926437086	0.989371052317883	Transcript	Caudate
ENST00000475341.5	ENSG00000183066.14	ENSG00000183066	WBP2NL	0.0169091752896522	-2.54297161196211	0.149622524113042	0.881141174046661	0.989371052317883	Transcript	Caudate
ENST00000305248.5	ENSG00000218839.4	ENSG00000218839	FAM138C	-0.0374167273557065	-4.10452842029897	-0.14961290831516	0.881148755779693	0.989371052317883	Transcript	Caudate
ENST00000461467.1	ENSG00000237613.2	ENSG00000237613	FAM138A	0.0097752893467118	0.120437375900598	0.14960710383646	0.881153332421103	0.989371052317883	Transcript	Caudate
ENST00000394621.6	ENSG00000157214.13	ENSG00000157214	STEAP2	-0.0159111128702347	3.26098556871812	-0.149593596204311	0.881163982762225	0.989371052317883	Transcript	Caudate
ENST00000469362.6	ENSG00000164062.12	ENSG00000164062	APEH	0.0273718069907194	-0.721204909227393	0.149584051858843	0.881171508190042	0.989371052317883	Transcript	Caudate
ENST00000218075.8	ENSG00000101958.13	ENSG00000101958	GLRA2	0.012284972114438	1.04753380054066	0.149579069169506	0.881175436894208	0.989371052317883	Transcript	Caudate
ENST00000496064.5	ENSG00000157873.17	ENSG00000157873	TNFRSF14	-0.0170914763939297	-2.3333408460703	-0.14955781402763	0.88119219598213	0.989371052317883	Transcript	Caudate
ENST00000243222.8	ENSG00000123500.9	ENSG00000123500	COL10A1	0.0074525549141509	1.07844495639875	0.149540916533861	0.881205519223885	0.989371052317883	Transcript	Caudate
ENST00000565271.1	ENSG00000261335.1	ENSG00000261335	RP11-318A15.2	-0.009032891918844	-0.972988006486066	-0.149539920063504	0.881206304916335	0.989371052317883	Transcript	Caudate
ENST00000277540.6	ENSG00000148399.12	ENSG00000148399	DPH7	-0.0051687788852271	2.06123548205313	-0.149536742716229	0.881208810177559	0.989371052317883	Transcript	Caudate
ENST00000524021.1	ENSG00000172728.15	ENSG00000172728	FUT10	0.0444273916669562	-4.35908475255501	0.149523547001231	0.881219214691391	0.989371052317883	Transcript	Caudate
ENST00000634876.1	ENSG00000264589.2	ENSG00000264589	MAPT-AS1	-0.0071699323732366	1.01743224302844	-0.149508690437519	0.881230928770369	0.989371052317883	Transcript	Caudate
ENST00000523782.6	ENSG00000158856.17	ENSG00000158856	DMTN	0.0096010811277026	4.68446912164876	0.149466614997429	0.881264104485874	0.989371052317883	Transcript	Caudate
ENST00000435976.6	ENSG00000146856.14	ENSG00000146856	AGBL3	0.0157540596607775	-0.402341531544797	0.149462102278225	0.88126766269491	0.989371052317883	Transcript	Caudate
ENST00000556231.1	ENSG00000100442.10	ENSG00000100442	FKBP3	-0.0058197351425785	0.931531940157072	-0.149460635697798	0.881268819071326	0.989371052317883	Transcript	Caudate
ENST00000522247.5	ENSG00000046889.18	ENSG00000046889	PREX2	-0.0183736578446066	-2.15556388067802	-0.149455993314604	0.88127247952172	0.989371052317883	Transcript	Caudate
ENST00000584232.5	ENSG00000176658.16	ENSG00000176658	MYO1D	-0.0230875812303829	-1.846477347259	-0.149414057788296	0.881305545178513	0.989371052317883	Transcript	Caudate
ENST00000373142.5	ENSG00000160408.14	ENSG00000160408	ST6GALNAC6	-0.0098920010949269	2.31288629695158	-0.149409532351131	0.881309113443564	0.989371052317883	Transcript	Caudate
ENST00000447146.6	ENSG00000102103.15	ENSG00000102103	PQBP1	-0.026822692209624	1.9355592664298	-0.149403541163703	0.881313837442764	0.989371052317883	Transcript	Caudate
ENST00000455609.1	ENSG00000203321.2	ENSG00000203321	C9orf41-AS1	0.0070099432846523	0.113977623737145	0.149402664520517	0.88131452866865	0.989371052317883	Transcript	Caudate
ENST00000506310.1	ENSG00000169223.14	ENSG00000169223	LMAN2	-0.007584341768871	1.43551712919661	-0.1493392648694	0.881364519008685	0.989371052317883	Transcript	Caudate
ENST00000369611.4	ENSG00000081026.18	ENSG00000081026	MAGI3	-0.02730096345886	0.20679119522755	-0.14933855722148	0.881365076988568	0.989371052317883	Transcript	Caudate
ENST00000377223.5	ENSG00000162441.11	ENSG00000162441	LZIC	-0.0042126500113474	4.14593456006924	-0.14931190537683	0.881386091992227	0.989371052317883	Transcript	Caudate
ENST00000482786.5	ENSG00000151665.12	ENSG00000151665	PIGF	0.0062892797636481	0.611588490647909	0.149309920340753	0.881387657198328	0.989371052317883	Transcript	Caudate
ENST00000620985.4	ENSG00000205413.7	ENSG00000205413	SAMD9	0.048329104590544	-3.80902829039534	0.149302936811582	0.881393163732907	0.989371052317883	Transcript	Caudate
ENST00000456363.1	ENSG00000238018.2	ENSG00000238018	AC093110.3	-0.0063389453280824	0.996658419644999	-0.149292260825434	0.88140158179248	0.989371052317883	Transcript	Caudate
ENST00000221573.10	ENSG00000104976.11	ENSG00000104976	SNAPC2	0.021985989837086	0.610269666530176	0.14926036614348	0.881426730962247	0.989371052317883	Transcript	Caudate
ENST00000518755.1	ENSG00000129422.14	ENSG00000129422	MTUS1	0.0332777212744034	-2.69555948420562	0.149259285779296	0.881427582838725	0.989371052317883	Transcript	Caudate
ENST00000479591.1	ENSG00000101337.15	ENSG00000101337	TM9SF4	0.0215673266285164	-2.67708295691505	0.149250009477599	0.88143489728829	0.989371052317883	Transcript	Caudate
ENST00000400777.7	ENSG00000132906.17	ENSG00000132906	CASP9	0.0199847521843977	-0.107306456866266	0.149243530667219	0.881440005896137	0.989371052317883	Transcript	Caudate
ENST00000499625.1	ENSG00000246225.6	ENSG00000246225	RP11-17A1.3	0.0160235213682898	-2.50365264444775	0.149242142486667	0.881441100491258	0.989371052317883	Transcript	Caudate
ENST00000491216.5	ENSG00000125505.16	ENSG00000125505	MBOAT7	-0.0155092663335611	-1.10994279654391	-0.14924006376089	0.881442739589054	0.989371052317883	Transcript	Caudate
ENST00000369373.9	ENSG00000162825.16	ENSG00000162825	NBPF20	-0.0311569604690453	0.327088883905369	-0.149232285229738	0.881448873049665	0.989371052317883	Transcript	Caudate
ENST00000527851.5	ENSG00000149809.14	ENSG00000149809	TM7SF2	-0.0150727861572096	-1.3567786001402	-0.14922395084307	0.881455444816618	0.989371052317883	Transcript	Caudate
ENST00000325658.3	ENSG00000100614.17	ENSG00000100614	PPM1A	-0.0042833989008143	3.82650744373695	-0.149217339690921	0.88146065779767	0.989371052317883	Transcript	Caudate
ENST00000358131.5	ENSG00000124191.17	ENSG00000124191	TOX2	0.0302047278163577	-1.89486766287938	0.149212978098874	0.881464096973602	0.989371052317883	Transcript	Caudate
ENST00000463935.1	ENSG00000161203.13	ENSG00000161203	AP2M1	-0.0184437947066935	-2.8234658099314	-0.149204746149492	0.881470587986187	0.989371052317883	Transcript	Caudate
ENST00000492846.1	ENSG00000102081.13	ENSG00000102081	FMR1	-0.0083025354733917	-0.752528650742139	-0.149202262882887	0.881472546079823	0.989371052317883	Transcript	Caudate
ENST00000422622.3	ENSG00000123096.11	ENSG00000123096	SSPN	0.0094291857936422	4.73922714280215	0.149180434855729	0.881489757843836	0.989371052317883	Transcript	Caudate
ENST00000261716.7	ENSG00000160551.10	ENSG00000160551	TAOK1	-0.0026099634722684	8.08059317948723	-0.149178209325774	0.881491512714535	0.989371052317883	Transcript	Caudate
ENST00000510091.2	ENSG00000205482.9	ENSG00000205482	SPDYE18	0.0103343385736674	-0.913112626093518	0.149169169889334	0.881498640479982	0.989371052317883	Transcript	Caudate
ENST00000572862.5	ENSG00000167291.15	ENSG00000167291	TBC1D16	0.0126827142863348	-0.461805690275262	0.149166646611783	0.881500630133453	0.989371052317883	Transcript	Caudate
ENST00000480146.1	ENSG00000154556.17	ENSG00000154556	SORBS2	-0.0092437276249854	-0.617443654371477	-0.149163599673399	0.881503032704686	0.989371052317883	Transcript	Caudate
ENST00000262456.6	ENSG00000119509.12	ENSG00000119509	INVS	0.0170626994766265	1.03810840769394	0.149140243223606	0.881521449764072	0.989371052317883	Transcript	Caudate
ENST00000475892.5	ENSG00000102710.19	ENSG00000102710	SUPT20H	-0.0389569485752881	-0.332719922824847	-0.149110184710992	0.881545151637746	0.989371052317883	Transcript	Caudate
ENST00000519564.1	ENSG00000178187.7	ENSG00000178187	ZNF454	0.0075313010193861	1.28062902517248	0.149099021641612	0.881553954018587	0.989371052317883	Transcript	Caudate
ENST00000589433.1	ENSG00000243193.4	ENSG00000243193	CTA-360L10.1	0.0060432781651483	0.0607507980518214	0.149094598224625	0.881557442006072	0.989371052317883	Transcript	Caudate
ENST00000494753.1	ENSG00000147872.9	ENSG00000147872	PLIN2	-0.0060562462693445	-0.102556814472289	-0.149092230057189	0.881559309372996	0.989371052317883	Transcript	Caudate
ENST00000540712.1	ENSG00000165501.16	ENSG00000165501	LRR1	-0.036621127833524	-3.08962291110792	-0.149075158212843	0.8815727710241	0.989371052317883	Transcript	Caudate
ENST00000627665.1	ENSG00000196876.14	ENSG00000196876	SCN8A	0.0199072834593221	-0.4748222062043	0.14904693698892	0.881595024364059	0.989371052317883	Transcript	Caudate
ENST00000477066.5	ENSG00000197122.11	ENSG00000197122	SRC	-0.0317290774989533	-0.374441798101492	-0.149041466830714	0.88159933777006	0.989371052317883	Transcript	Caudate
ENST00000473371.1	ENSG00000188811.13	ENSG00000188811	NHLRC3	0.0059305711356863	2.15429206114137	0.14901195050991	0.881622612454862	0.989371052317883	Transcript	Caudate
ENST00000565279.5	ENSG00000103168.16	ENSG00000103168	TAF1C	-0.0278643495165804	-2.32237660459034	-0.149001196412663	0.881631092474385	0.989371052317883	Transcript	Caudate
ENST00000485652.1	ENSG00000146776.14	ENSG00000146776	ATXN7L1	0.017765968736	-1.95026912254548	0.148994527699417	0.881636351018251	0.989371052317883	Transcript	Caudate
ENST00000539606.5	ENSG00000089041.16	ENSG00000089041	P2RX7	-0.0266663551608402	-0.925971184702779	-0.148983557896246	0.881645001152849	0.989371052317883	Transcript	Caudate
ENST00000492339.5	ENSG00000091073.19	ENSG00000091073	DTX2	0.0188353523866886	-2.81135291595804	0.148976541842114	0.881650533603446	0.989371052317883	Transcript	Caudate
ENST00000523705.5	ENSG00000055147.18	ENSG00000055147	FAM114A2	-0.0233222372337328	0.290466689379888	-0.148967079109538	0.881657995370977	0.989371052317883	Transcript	Caudate
ENST00000610556.4	ENSG00000172403.10	ENSG00000172403	SYNPO2	-0.0317183887485418	0.893692689190212	-0.148966423245723	0.881658512547911	0.989371052317883	Transcript	Caudate
ENST00000337352.10	ENSG00000127084.17	ENSG00000127084	FGD3	-0.0446461681927853	-2.25277178306299	-0.148962999923222	0.88166121198632	0.989371052317883	Transcript	Caudate
ENST00000546595.5	ENSG00000161800.12	ENSG00000161800	RACGAP1	-0.0220002389887935	-2.74435086380348	-0.148957175694397	0.881665804646767	0.989371052317883	Transcript	Caudate
ENST00000549782.1	ENSG00000258080.1	ENSG00000258080	ARHGAP42P4	0.0092597765215787	-1.52641616145944	0.148955830877013	0.881666865094957	0.989371052317883	Transcript	Caudate
ENST00000570700.1	ENSG00000263011.1	ENSG00000263011	RP11-473M20.11	0.0112833303684917	-1.84998972691482	0.148897110884273	0.881713168622846	0.989371052317883	Transcript	Caudate
ENST00000624047.1	ENSG00000279904.1	ENSG00000279904	CTD-2015C24.1	-0.0092977137530475	-0.479707099665618	-0.14889380989973	0.881715771619379	0.989371052317883	Transcript	Caudate
ENST00000489601.1	ENSG00000130147.15	ENSG00000130147	SH3BP4	-0.0152100673883319	-2.65059028492767	-0.148888642443593	0.881719846427586	0.989371052317883	Transcript	Caudate
ENST00000627259.2	ENSG00000231731.7	ENSG00000231731	AC010976.2	0.0148192188097496	-2.79848398714543	0.148871188518258	0.881733609779687	0.989371052317883	Transcript	Caudate
ENST00000409379.7	ENSG00000160949.16	ENSG00000160949	TONSL	-0.0168622766720213	-0.923703288803421	-0.148866138803923	0.881737591755763	0.989371052317883	Transcript	Caudate
ENST00000502980.1	ENSG00000080822.16	ENSG00000080822	CLDND1	-0.0107827770245723	1.38108832455664	-0.148851431523904	0.881749189267946	0.989371052317883	Transcript	Caudate
ENST00000303694.5	ENSG00000171310.10	ENSG00000171310	CHST11	-0.0059723485018637	4.50290843167142	-0.148847707076139	0.881752126207182	0.989371052317883	Transcript	Caudate
ENST00000481799.5	ENSG00000204136.10	ENSG00000204136	GGTA1P	0.0087312325976431	3.21867672289604	0.148843997152095	0.881755051695259	0.989371052317883	Transcript	Caudate
ENST00000467943.5	ENSG00000093010.12	ENSG00000093010	COMT	-0.007470445667349	1.67214169588063	-0.148832500365015	0.881764117582131	0.989371052317883	Transcript	Caudate
ENST00000621460.1	ENSG00000275981.1	ENSG00000275981	AC018816.1	0.0143629747487165	-2.70729489728469	0.148832390817718	0.881764203966636	0.989371052317883	Transcript	Caudate
ENST00000551313.1	ENSG00000183283.15	ENSG00000183283	DAZAP2	-0.0074650844139958	2.72578094075229	-0.148804887200421	0.881785892235787	0.989371052317883	Transcript	Caudate
ENST00000561480.1	ENSG00000067221.13	ENSG00000067221	STOML1	0.0185796503916521	-2.14410889742726	0.148789411192073	0.881798096045448	0.989371052317883	Transcript	Caudate
ENST00000493588.5	ENSG00000013374.15	ENSG00000013374	NUB1	0.0217943371743416	-2.76788962993656	0.148772188595067	0.881811677183661	0.989371052317883	Transcript	Caudate
ENST00000594800.5	ENSG00000167578.17	ENSG00000167578	RAB4B	0.0092323718412113	-0.209912783412548	0.148758563950695	0.881822421126861	0.989371052317883	Transcript	Caudate
ENST00000520424.1	ENSG00000055163.19	ENSG00000055163	CYFIP2	0.0186217373784253	-0.80128708493992	0.148747077211183	0.881831479206073	0.989371052317883	Transcript	Caudate
ENST00000476047.1	ENSG00000240809.1	ENSG00000240809	RP11-550F7.1	0.0098249313153132	1.06985500983557	0.148740774278162	0.881836449506152	0.989371052317883	Transcript	Caudate
ENST00000556067.1	ENSG00000198513.11	ENSG00000198513	ATL1	0.0079318276801974	-0.686028670583491	0.1487343463906	0.881841518346369	0.989371052317883	Transcript	Caudate
ENST00000451355.2	ENSG00000225092.2	ENSG00000225092	RP11-405O10.2	0.0121896583802451	-1.8042323236882	0.148680307264299	0.881884132180046	0.989371052317883	Transcript	Caudate
ENST00000432584.7	ENSG00000005175.9	ENSG00000005175	RPAP3	0.0253517610456639	0.72227148060297	0.148670608846878	0.881891780133273	0.989371052317883	Transcript	Caudate
ENST00000521018.1	ENSG00000168502.17	ENSG00000168502	MTCL1	-0.0153304102292708	-2.53048483147404	-0.148654300067565	0.881904640893714	0.989371052317883	Transcript	Caudate
ENST00000623323.1	ENSG00000279481.1	ENSG00000279481	RP11-181K12.1	-0.0045097024181361	1.52932186470511	-0.148645578179296	0.881911518804237	0.989371052317883	Transcript	Caudate
ENST00000436087.6	ENSG00000183621.15	ENSG00000183621	ZNF438	0.0279344246500025	-0.202779520598572	0.148644212377788	0.881912595849406	0.989371052317883	Transcript	Caudate
ENST00000271357.9	ENSG00000143147.14	ENSG00000143147	GPR161	-0.0174595578478105	1.82497791253166	-0.148638924066761	0.881916766113266	0.989371052317883	Transcript	Caudate
ENST00000468680.1	ENSG00000061938.16	ENSG00000061938	TNK2	-0.0099422934887393	-1.00555084843399	-0.1486372940959	0.881918051478677	0.989371052317883	Transcript	Caudate
ENST00000408903.6	ENSG00000171444.17	ENSG00000171444	MCC	0.0142446551566743	-0.869623099980382	0.148635884287648	0.881919163228106	0.989371052317883	Transcript	Caudate
ENST00000469655.5	ENSG00000116396.14	ENSG00000116396	KCNC4	0.016566727181809	0.12945399236717	0.148627065822973	0.881926117316028	0.989371052317883	Transcript	Caudate
ENST00000534820.1	ENSG00000109991.8	ENSG00000109991	P2RX3	0.0140106199874077	-2.72655947866159	0.1486158848626	0.88193493444012	0.989371052317883	Transcript	Caudate
ENST00000280699.13	ENSG00000151092.16	ENSG00000151092	NGLY1	-0.0444225934076795	-2.90948379460671	-0.148581229797491	0.881962262955974	0.989371052317883	Transcript	Caudate
ENST00000327813.9	ENSG00000183762.12	ENSG00000183762	KREMEN1	0.0057570007307549	1.11509744751146	0.148573284643156	0.881968528417155	0.989371052317883	Transcript	Caudate
ENST00000605595.1	ENSG00000271327.1	ENSG00000271327	RP11-1109F11.3	-0.0077282633093328	-0.300568519675938	-0.148566965339022	0.881973511756073	0.989371052317883	Transcript	Caudate
ENST00000605749.1	ENSG00000271410.1	ENSG00000271410	RP11-506H20.2	-0.0079003700267298	-0.869522043779177	-0.148552891657408	0.881984610134998	0.989371052317883	Transcript	Caudate
ENST00000477404.1	ENSG00000239881.1	ENSG00000239881	RPS27P25	0.0191257700022701	-2.67379582286056	0.148552457992878	0.88198495211932	0.989371052317883	Transcript	Caudate
ENST00000515562.1	ENSG00000183258.11	ENSG00000183258	DDX41	0.0335122257390364	-3.58859498287018	0.148551440155163	0.881985754777955	0.989371052317883	Transcript	Caudate
ENST00000468366.1	ENSG00000240002.1	ENSG00000240002	YBX1P3	-0.0122030521089722	-1.84464669938784	-0.148537112276583	0.881997053640663	0.989371052317883	Transcript	Caudate
ENST00000457745.1	ENSG00000080345.17	ENSG00000080345	RIF1	-0.0104108116440063	-1.30763810772129	-0.148533655902424	0.881999779316246	0.989371052317883	Transcript	Caudate
ENST00000585043.5	ENSG00000171475.13	ENSG00000171475	WIPF2	0.02352873537028	-1.13525251047047	0.148531545471403	0.882001443589969	0.989371052317883	Transcript	Caudate
ENST00000637625.1	ENSG00000141837.19	ENSG00000141837	CACNA1A	-0.0068274618066346	-0.0132343966835661	-0.148529628272986	0.882002955482028	0.989371052317883	Transcript	Caudate
ENST00000586315.1	ENSG00000033627.15	ENSG00000033627	ATP6V0A1	-0.0126605863217665	-2.13254529440854	-0.148498249374812	0.882027700768783	0.989371052317883	Transcript	Caudate
ENST00000494429.2	ENSG00000178691.10	ENSG00000178691	SUZ12	0.0049781593494826	1.03585775229825	0.148492714707762	0.882032065399397	0.989371052317883	Transcript	Caudate
ENST00000591438.1	ENSG00000004777.18	ENSG00000004777	ARHGAP33	0.0118703745897675	-1.06018207192998	0.148488759850762	0.88203518419624	0.989371052317883	Transcript	Caudate
ENST00000195173.8	ENSG00000082684.14	ENSG00000082684	SEMA5B	0.043127807732957	-3.12655920275709	0.148482968815458	0.882039751005036	0.989371052317883	Transcript	Caudate
ENST00000636160.1	ENSG00000104763.18	ENSG00000104763	ASAH1	-0.0406402215859757	-0.568111777537201	-0.148481263932775	0.882041095475785	0.989371052317883	Transcript	Caudate
ENST00000397864.2	ENSG00000226798.1	ENSG00000226798	RP11-289F5.1	-0.0095904144630334	-1.41629018167913	-0.148459925545951	0.882057922959819	0.989371052317883	Transcript	Caudate
ENST00000605099.1	ENSG00000062282.14	ENSG00000062282	DGAT2	0.0222252049007864	-0.646398371252697	0.14843065950961	0.882081002287133	0.989371052317883	Transcript	Caudate
ENST00000494586.5	ENSG00000107771.15	ENSG00000107771	CCSER2	0.0096566921812793	0.12442076465871	0.148405228736651	0.882101057190188	0.989371052317883	Transcript	Caudate
ENST00000573748.5	ENSG00000275976.4	ENSG00000275976	SPDYE11	0.0271152467587415	-1.24672214707991	0.148389496270666	0.8821134639718	0.989371052317883	Transcript	Caudate
ENST00000571071.5	ENSG00000262461.5	ENSG00000262461	SPDYE9P	0.0271152467587415	-1.24672214707991	0.148389496270666	0.8821134639718	0.989371052317883	Transcript	Caudate
ENST00000570308.5	ENSG00000087245.12	ENSG00000087245	MMP2	-0.0397859105417101	-3.7514349240078	-0.148384596960655	0.8821173276231	0.989371052317883	Transcript	Caudate
ENST00000548175.1	ENSG00000257680.1	ENSG00000257680	RP11-367O10.1	0.0074008385142403	0.402413693720314	0.148383196334543	0.882118432173214	0.989371052317883	Transcript	Caudate
ENST00000409120.5	ENSG00000143951.15	ENSG00000143951	WDPCP	-0.0058705304021961	1.80736016553653	-0.148379096360205	0.882121665462197	0.989371052317883	Transcript	Caudate
ENST00000487043.5	ENSG00000132300.18	ENSG00000132300	PTCD3	0.0055362536619657	1.59309273405555	0.148371323208742	0.882127795468171	0.989371052317883	Transcript	Caudate
ENST00000594051.5	ENSG00000119574.12	ENSG00000119574	ZBTB45	0.0070981786456799	1.28398870581327	0.148371289008161	0.882127822439199	0.989371052317883	Transcript	Caudate
ENST00000614254.1	ENSG00000136250.11	ENSG00000136250	AOAH	0.0154938970422748	0.825940300755766	0.148370747747407	0.88212824928457	0.989371052317883	Transcript	Caudate
ENST00000463649.5	ENSG00000173145.11	ENSG00000173145	NOC3L	-0.0117214763141513	-0.723702217367487	-0.14835660902037	0.882139399283417	0.989371052317883	Transcript	Caudate
ENST00000487318.6	ENSG00000115425.13	ENSG00000115425	PECR	0.0114921083663237	-1.15965170898474	0.148352502759563	0.882142637542794	0.989371052317883	Transcript	Caudate
ENST00000507244.5	ENSG00000247708.7	ENSG00000247708	STX18-AS1	0.0107241774782019	-1.20027453750731	0.14834705634507	0.882146932670687	0.989371052317883	Transcript	Caudate
ENST00000461682.1	ENSG00000065518.7	ENSG00000065518	NDUFB4	-0.0217373561551251	-2.31990795930259	-0.148323209116095	0.882165739010449	0.989371052317883	Transcript	Caudate
ENST00000395397.7	ENSG00000025434.18	ENSG00000025434	NR1H3	-0.0320186860115149	-1.80992093773879	-0.148318034515304	0.882169819799488	0.989371052317883	Transcript	Caudate
ENST00000616247.4	ENSG00000048540.14	ENSG00000048540	LMO3	-0.0302284943901598	4.37909909907096	-0.148311559961279	0.882174925760903	0.989371052317883	Transcript	Caudate
ENST00000379629.7	ENSG00000158019.20	ENSG00000158019	BRE	0.0159725891052432	-1.28184544749873	0.148296518579936	0.882186787710827	0.989371052317883	Transcript	Caudate
ENST00000343010.7	ENSG00000188315.7	ENSG00000188315	C3orf62	-0.0034933352230496	2.65725529524485	-0.148295652013863	0.88218747110388	0.989371052317883	Transcript	Caudate
ENST00000417453.5	ENSG00000149564.11	ENSG00000149564	ESAM	-0.0157858424378696	0.850623594938157	-0.14829269444867	0.882189803505465	0.989371052317883	Transcript	Caudate
ENST00000530790.5	ENSG00000160948.13	ENSG00000160948	VPS28	-0.0067287923372876	1.02149376898073	-0.148257342399617	0.882217682995734	0.989388019533184	Transcript	Caudate
ENST00000407467.5	ENSG00000169884.13	ENSG00000169884	WNT10B	-0.0259170143913504	-2.70825392243385	-0.148236530272834	0.882234096016299	0.989388019533184	Transcript	Caudate
ENST00000283943.9	ENSG00000153827.13	ENSG00000153827	TRIP12	0.0027474226641958	6.31567544605135	0.14823417973978	0.882235949715066	0.989388019533184	Transcript	Caudate
ENST00000493379.1	ENSG00000223501.8	ENSG00000223501	VPS52	-0.0074896048115474	0.12546946848125	-0.148226704931758	0.882241844570493	0.989388019533184	Transcript	Caudate
ENST00000414750.1	ENSG00000234663.5	ENSG00000234663	AC104820.2	0.0120451005332344	-2.15924814144732	0.148185439466281	0.882274387859003	0.989401928937156	Transcript	Caudate
ENST00000513140.5	ENSG00000163697.16	ENSG00000163697	APBB2	0.0261376191390957	1.29259006248946	0.148176476007753	0.882281456760371	0.989401928937156	Transcript	Caudate
ENST00000447485.6	ENSG00000182220.14	ENSG00000182220	ATP6AP2	-0.0546846851230474	-0.162085910396941	-0.148165731584149	0.88228993020638	0.989401928937156	Transcript	Caudate
ENST00000344102.9	ENSG00000140105.17	ENSG00000140105	WARS	-0.0467641412586383	-4.2119347471368	-0.148164172037588	0.882291160123046	0.989401928937156	Transcript	Caudate
ENST00000623381.1	ENSG00000279806.1	ENSG00000279806	RP11-58O9.2	0.0056217150319306	0.289685267839634	0.148086178576945	0.882352669042487	0.989425830706516	Transcript	Caudate
ENST00000624028.1	ENSG00000134283.17	ENSG00000134283	PPHLN1	0.0037928810018005	3.48017041240471	0.148070343355472	0.882365157450348	0.989425830706516	Transcript	Caudate
ENST00000594821.1	ENSG00000196705.8	ENSG00000196705	ZNF431	0.017448742863057	-2.26107201187013	0.148070140076328	0.882365317766128	0.989425830706516	Transcript	Caudate
ENST00000423127.5	ENSG00000105221.16	ENSG00000105221	AKT2	-0.0095526614069216	-0.185087409059195	-0.148059901549685	0.882373392370461	0.989425830706516	Transcript	Caudate
ENST00000558259.5	ENSG00000034053.14	ENSG00000034053	APBA2	0.0156191834526391	4.19992158335334	0.148054513277359	0.882377641831253	0.989425830706516	Transcript	Caudate
ENST00000489025.1	ENSG00000070610.14	ENSG00000070610	GBA2	0.0136125763833017	0.820495746076028	0.148043104586898	0.882386639305823	0.989425830706516	Transcript	Caudate
ENST00000458228.5	ENSG00000226688.6	ENSG00000226688	ENTPD1-AS1	-0.005839299374295	0.632252464369801	-0.148037101041822	0.882391374013469	0.989425830706516	Transcript	Caudate
ENST00000506103.2	ENSG00000134851.12	ENSG00000134851	TMEM165	0.0140125854144298	-0.847741804643246	0.148025565746669	0.882400471358546	0.989425830706516	Transcript	Caudate
ENST00000358524.7	ENSG00000196844.8	ENSG00000196844	PATE2	0.0058952344978672	0.881341851816929	0.148005817106539	0.882416046218896	0.989425830706516	Transcript	Caudate
ENST00000465037.5	ENSG00000122507.20	ENSG00000122507	BBS9	-0.0295455020567677	-1.02854632992528	-0.147959007856051	0.88245296274249	0.989425830706516	Transcript	Caudate
ENST00000552235.1	ENSG00000139168.7	ENSG00000139168	ZCRB1	0.0222580711483907	0.113467033497527	0.147933384369602	0.882473171037093	0.989425830706516	Transcript	Caudate
ENST00000589037.5	ENSG00000131469.12	ENSG00000131469	RPL27	-0.0177798858308228	-1.81888718536531	-0.147926382518205	0.882478693151285	0.989425830706516	Transcript	Caudate
ENST00000612212.4	ENSG00000178980.14	ENSG00000178980	SEPW1	-0.0283526635933878	-0.307049772949432	-0.14792117146234	0.88248280293168	0.989425830706516	Transcript	Caudate
ENST00000518462.1	ENSG00000214022.11	ENSG00000214022	REPIN1	0.006728316734326	0.437459285680993	0.147919170900727	0.882484380706609	0.989425830706516	Transcript	Caudate
ENST00000444573.1	ENSG00000128656.13	ENSG00000128656	CHN1	-0.0171047835506653	-0.441235641424247	-0.147908862006466	0.882492510988446	0.989425830706516	Transcript	Caudate
ENST00000624221.1	ENSG00000280159.1	ENSG00000280159	CTD-2591A1.1	-0.0099332719307747	-0.992162054062081	-0.14789750665379	0.882501466591597	0.989425830706516	Transcript	Caudate
ENST00000445919.6	ENSG00000198000.11	ENSG00000198000	NOL8	0.0277152098795649	-2.88073475942795	0.147895754263605	0.882502848646981	0.989425830706516	Transcript	Caudate
ENST00000434306.1	ENSG00000234235.1	ENSG00000234235	BOK-AS1	0.0112973950487872	-2.36957420247507	0.147894010291568	0.882504224063592	0.989425830706516	Transcript	Caudate
ENST00000466568.1	ENSG00000214655.10	ENSG00000214655	ZSWIM8	0.0218908208078305	-2.46967832646837	0.147892396749991	0.882505496614065	0.989425830706516	Transcript	Caudate
ENST00000469940.5	ENSG00000204305.13	ENSG00000204305	AGER	-0.018765842346342	-2.46866079935436	-0.14788585758799	0.882510653852554	0.989425830706516	Transcript	Caudate
ENST00000493480.1	ENSG00000063601.16	ENSG00000063601	MTMR1	-0.0144796715515862	-1.16984803533593	-0.147862147980753	0.882529352941698	0.989425830706516	Transcript	Caudate
ENST00000509534.5	ENSG00000120725.12	ENSG00000120725	SIL1	-0.0197263556729601	-1.2838787302667	-0.147858659877049	0.882532103914877	0.989425830706516	Transcript	Caudate
ENST00000425098.5	ENSG00000079974.17	ENSG00000079974	RABL2B	0.0390084256667368	-4.04723268442375	0.147850798178773	0.882538304229182	0.989425830706516	Transcript	Caudate
ENST00000439955.1	ENSG00000236255.1	ENSG00000236255	AC009404.2	-0.0080802469159369	-0.649903490682873	-0.147845134892601	0.882542770718258	0.989425830706516	Transcript	Caudate
ENST00000444904.5	ENSG00000066933.15	ENSG00000066933	MYO9A	0.013462629538225	5.02948619872478	0.14784461231441	0.882543182862511	0.989425830706516	Transcript	Caudate
ENST00000621809.1	ENSG00000273568.1	ENSG00000273568	RP11-417L19.6	-0.0072532020927993	-0.198407409237759	-0.14780880478982	0.882571423431051	0.989432038969642	Transcript	Caudate
ENST00000501239.2	ENSG00000245928.2	ENSG00000245928	RP11-630D6.5	0.0079627262750818	-1.19725455505984	0.147807508548082	0.882572445749815	0.989432038969642	Transcript	Caudate
ENST00000481153.3	ENSG00000242048.3	ENSG00000242048	RP13-452N2.1	0.0146138720947509	-2.15653088058997	0.147793176540743	0.882583749117518	0.989432038969642	Transcript	Caudate
ENST00000428786.1	ENSG00000232710.1	ENSG00000232710	RP4-669P10.16	-0.0057079544722378	0.429541805129951	-0.147786830631118	0.882588754017258	0.989432038969642	Transcript	Caudate
ENST00000481318.1	ENSG00000156414.18	ENSG00000156414	TDRD9	0.0127124705835347	0.416203048083034	0.147766892984025	0.88260447849569	0.989432038969642	Transcript	Caudate
ENST00000559261.1	ENSG00000137776.16	ENSG00000137776	SLTM	-0.0087709978813027	-0.766672538242693	-0.147756593205238	0.882612601771791	0.989432038969642	Transcript	Caudate
ENST00000623257.1	ENSG00000279605.1	ENSG00000279605	RP11-661A12.8	-0.0106402816918654	-1.44716727112153	-0.147709063962247	0.882650087510589	0.989432038969642	Transcript	Caudate
ENST00000554163.5	ENSG00000197045.12	ENSG00000197045	GMFB	0.0112230331875519	-0.650572149338791	0.147705638693304	0.882652788988948	0.989432038969642	Transcript	Caudate
ENST00000591982.1	ENSG00000141854.8	ENSG00000141854	MIR1199	0.0073164821241946	0.263950597896925	0.147700578842648	0.882656779649496	0.989432038969642	Transcript	Caudate
ENST00000487233.1	ENSG00000197756.9	ENSG00000197756	RPL37A	0.009435800205962	-0.291476934897405	0.14768835966565	0.882666416821277	0.989432038969642	Transcript	Caudate
ENST00000609315.1	ENSG00000272696.1	ENSG00000272696	RP11-339B21.13	-0.0072814185787811	-0.927905139862686	-0.147680697937492	0.882672459576782	0.989432038969642	Transcript	Caudate
ENST00000465953.1	ENSG00000132680.10	ENSG00000132680	KIAA0907	0.0074512587309227	-0.335134428929366	0.147670195510023	0.882680742784622	0.989432038969642	Transcript	Caudate
ENST00000455113.6	ENSG00000111652.9	ENSG00000111652	COPS7A	-0.03890206859088	-0.788657267610517	-0.14764996717559	0.882696696799063	0.989432038969642	Transcript	Caudate
ENST00000375556.8	ENSG00000108950.11	ENSG00000108950	FAM20A	0.0088741999100227	-0.307011576340872	0.147640858847311	0.882703880520338	0.989432038969642	Transcript	Caudate
ENST00000621128.4	ENSG00000149294.16	ENSG00000149294	NCAM1	-0.006174526722778	7.34322928882394	-0.147624234703911	0.882716991975744	0.989432038969642	Transcript	Caudate
ENST00000533868.1	ENSG00000170145.4	ENSG00000170145	SIK2	0.0142403598456816	-0.879933726240445	0.147622533264496	0.882718333902166	0.989432038969642	Transcript	Caudate
ENST00000475036.1	ENSG00000163636.10	ENSG00000163636	PSMD6	0.0204898693444059	-2.07547623553934	0.147608360976683	0.882729511608317	0.989432038969642	Transcript	Caudate
ENST00000510515.5	ENSG00000138758.11	ENSG00000138758	SEPT11	-0.0265980224033005	0.440286025225163	-0.147585171920826	0.882747800904458	0.989432038969642	Transcript	Caudate
ENST00000532656.6	ENSG00000164733.20	ENSG00000164733	CTSB	0.0185298347252977	-2.3589641791997	0.147577832950544	0.882753589191177	0.989432038969642	Transcript	Caudate
ENST00000525922.2	ENSG00000131626.16	ENSG00000131626	PPFIA1	0.0122659072580789	-2.05131817802134	0.147572258717507	0.882757985624004	0.989432038969642	Transcript	Caudate
ENST00000419499.1	ENSG00000235532.1	ENSG00000235532	LINC00402	-0.0089388358118773	-0.657381355033733	-0.147566755181039	0.882762326301559	0.989432038969642	Transcript	Caudate
ENST00000583859.5	ENSG00000105221.16	ENSG00000105221	AKT2	0.0173634458748423	-2.45207116301167	0.147566279769181	0.882762701262369	0.989432038969642	Transcript	Caudate
ENST00000504525.1	ENSG00000001084.10	ENSG00000001084	GCLC	0.0118485937244417	-1.63136003341552	0.147565105416343	0.882763627483157	0.989432038969642	Transcript	Caudate
ENST00000378827.4	ENSG00000125845.6	ENSG00000125845	BMP2	-0.0089291670679482	1.11633009163619	-0.147549965298848	0.882775568620452	0.989432038969642	Transcript	Caudate
ENST00000262960.13	ENSG00000142002.16	ENSG00000142002	DPP9	0.0071567251770168	3.12740822616677	0.147545068900826	0.882779430456247	0.989432038969642	Transcript	Caudate
ENST00000292577.11	ENSG00000129968.15	ENSG00000129968	ABHD17A	0.0069520042335016	4.12318340349564	0.147508831328953	0.882808011461566	0.989448395387711	Transcript	Caudate
ENST00000454800.1	ENSG00000160190.13	ENSG00000160190	SLC37A1	0.0072979451595898	0.93639526116665	0.147497279637632	0.882817122450541	0.989448395387711	Transcript	Caudate
ENST00000452935.6	ENSG00000119787.13	ENSG00000119787	ATL2	0.0086720157932034	1.17093833277338	0.147458527759066	0.882847686741229	0.989448395387711	Transcript	Caudate
ENST00000523997.5	ENSG00000170271.10	ENSG00000170271	FAXDC2	0.0101557642928847	-1.12394445881924	0.147455728462918	0.882849894602297	0.989448395387711	Transcript	Caudate
ENST00000508762.5	ENSG00000083312.17	ENSG00000083312	TNPO1	0.0087109469197165	-0.0957530156916231	0.14743985306004	0.882862415868529	0.989448395387711	Transcript	Caudate
ENST00000579183.1	ENSG00000172171.10	ENSG00000172171	TEFM	0.0067343387601489	-0.123460729977087	0.147418803900963	0.882879017831078	0.989448395387711	Transcript	Caudate
ENST00000360204.5	ENSG00000160229.11	ENSG00000160229	ZNF66	0.0073807717026755	0.0337561003324631	0.147406558665879	0.882888675957262	0.989448395387711	Transcript	Caudate
ENST00000441024.6	ENSG00000125107.17	ENSG00000125107	CNOT1	-0.0122681376873831	2.51831850359847	-0.14739852535286	0.88289501204363	0.989448395387711	Transcript	Caudate
ENST00000492127.5	ENSG00000115694.14	ENSG00000115694	STK25	-0.0048615806094579	1.64346905042687	-0.147392379462803	0.882899859474685	0.989448395387711	Transcript	Caudate
ENST00000592575.1	ENSG00000267470.5	ENSG00000267470	ZNF571-AS1	-0.0092176556910534	-0.824238458675584	-0.147392192588077	0.882900006867945	0.989448395387711	Transcript	Caudate
ENST00000302236.9	ENSG00000168152.12	ENSG00000168152	THAP9	-0.0059002865333832	2.43637824162467	-0.147389311018326	0.882902279642152	0.989448395387711	Transcript	Caudate
ENST00000484951.1	ENSG00000134318.13	ENSG00000134318	ROCK2	0.00960368232646	0.171260397293363	0.147373586726844	0.882914681845228	0.989448395387711	Transcript	Caudate
ENST00000403326.5	ENSG00000177989.13	ENSG00000177989	ODF3B	-0.0304587592120751	-2.70229158393729	-0.147371880526848	0.882916027576202	0.989448395387711	Transcript	Caudate
ENST00000425533.1	ENSG00000235453.8	ENSG00000235453	TOPORS-AS1	-0.0157027584300706	-2.54638227329075	-0.147362757088424	0.882923223510749	0.989448395387711	Transcript	Caudate
ENST00000319084.9	ENSG00000204859.12	ENSG00000204859	ZBTB48	-0.0166620159855253	-0.0102787170808601	-0.147299974749214	0.882972742122275	0.989492675572358	Transcript	Caudate
ENST00000503989.1	ENSG00000248677.1	ENSG00000248677	CTD-2044J15.1	-0.0110819848161851	-2.00484592806859	-0.147282249951113	0.882986722369278	0.989492675572358	Transcript	Caudate
ENST00000520233.1	ENSG00000169439.11	ENSG00000169439	SDC2	-0.0323581319053425	-3.16283683556411	-0.147251086412641	0.883011302369306	0.989492675572358	Transcript	Caudate
ENST00000526237.5	ENSG00000085788.13	ENSG00000085788	DDHD2	-0.0127022390011323	-0.685671520730391	-0.147226212920052	0.883030921225426	0.989492675572358	Transcript	Caudate
ENST00000424833.5	ENSG00000136531.14	ENSG00000136531	SCN2A	-0.0217636039950603	2.30591867314362	-0.147225369085284	0.883031586797591	0.989492675572358	Transcript	Caudate
ENST00000562719.5	ENSG00000129993.14	ENSG00000129993	CBFA2T3	-0.0208312942045584	-2.9498432015666	-0.147221120819538	0.883034937605832	0.989492675572358	Transcript	Caudate
ENST00000510426.1	ENSG00000136504.11	ENSG00000136504	KAT7	-0.0084642929845825	-1.23396593847668	-0.147210476404523	0.883043333368923	0.989492675572358	Transcript	Caudate
ENST00000517623.1	ENSG00000253939.1	ENSG00000253939	RP11-44K6.3	-0.0096286374437672	-1.48581227251215	-0.147191311939177	0.883058449339553	0.989492675572358	Transcript	Caudate
ENST00000465699.5	ENSG00000204564.11	ENSG00000204564	C6orf136	0.0181975816668901	-1.70328061536409	0.147177868970509	0.883069052505609	0.989492675572358	Transcript	Caudate
ENST00000325103.10	ENSG00000107521.18	ENSG00000107521	HPS1	0.0052602864716038	3.50017638292395	0.147172903331835	0.88307296916749	0.989492675572358	Transcript	Caudate
ENST00000559008.2	ENSG00000259495.2	ENSG00000259495	RP11-210M15.2	0.0045558506795768	3.41952415342021	0.147130214511321	0.883106640216632	0.989492675572358	Transcript	Caudate
ENST00000376414.4	ENSG00000169508.6	ENSG00000169508	GPR183	0.0129158489653335	1.60146694571704	0.147129623701068	0.883107106223055	0.989492675572358	Transcript	Caudate
ENST00000553277.5	ENSG00000123384.13	ENSG00000123384	LRP1	-0.0117460284822896	0.757736393298484	-0.147128547958293	0.883107954724079	0.989492675572358	Transcript	Caudate
ENST00000542187.1	ENSG00000110841.13	ENSG00000110841	PPFIBP1	-0.0252493680358097	-3.03970750963478	-0.147098060018721	0.883132002394922	0.989492675572358	Transcript	Caudate
ENST00000530866.5	ENSG00000168056.15	ENSG00000168056	LTBP3	0.0369185626600503	-0.203295723256651	0.147096180586811	0.883133484819397	0.989492675572358	Transcript	Caudate
ENST00000602711.1	ENSG00000269899.1	ENSG00000269899	RP11-589N15.2	0.0091951267375933	-0.862166200836039	0.147087469498886	0.88314035579991	0.989492675572358	Transcript	Caudate
ENST00000511893.1	ENSG00000251660.1	ENSG00000251660	AC007036.5	-0.0118737411723925	-0.0446271655520414	-0.147080245058394	0.883146054175198	0.989492675572358	Transcript	Caudate
ENST00000584112.1	ENSG00000108588.13	ENSG00000108588	CCDC47	-0.017039237044766	-2.51761170138362	-0.14706347910189	0.883159278573864	0.989492675572358	Transcript	Caudate
ENST00000436614.1	ENSG00000143373.17	ENSG00000143373	ZNF687	0.0234867485707004	-2.72919643097637	0.147062143044312	0.883160332410645	0.989492675572358	Transcript	Caudate
ENST00000590044.1	ENSG00000105694.3	ENSG00000105694	TCEB1P28	0.0100868198169765	-1.55614207475635	0.147061521268413	0.883160822846399	0.989492675572358	Transcript	Caudate
ENST00000577501.5	ENSG00000101782.14	ENSG00000101782	RIOK3	0.0468669611543539	-2.12509884989572	0.147054581330617	0.883166296837161	0.989492675572358	Transcript	Caudate
ENST00000415493.6	ENSG00000173598.13	ENSG00000173598	NUDT4	-0.0060133137251332	3.30058470615609	-0.147027240854267	0.883187862144736	0.989492675572358	Transcript	Caudate
ENST00000357814.7	ENSG00000109065.11	ENSG00000109065	NAT9	0.0050667744104584	2.78030634476214	0.147024158429736	0.883190293469681	0.989492675572358	Transcript	Caudate
ENST00000463306.1	ENSG00000198919.12	ENSG00000198919	DZIP3	-0.0048373477015282	4.05924705736098	-0.147024065863931	0.883190366482857	0.989492675572358	Transcript	Caudate
ENST00000563191.1	ENSG00000259954.1	ENSG00000259954	IL21R-AS1	-0.0113166878024532	0.170369210669226	-0.147020143212404	0.883193460555547	0.989492675572358	Transcript	Caudate
ENST00000458594.5	ENSG00000100325.14	ENSG00000100325	ASCC2	0.0412008944571407	-1.92323207670553	0.147001435155979	0.883208216947392	0.989498868203759	Transcript	Caudate
ENST00000585618.5	ENSG00000129657.14	ENSG00000129657	SEC14L1	-0.0191891839403522	1.30917460703459	-0.146983591752546	0.883222291363041	0.989504296664365	Transcript	Caudate
ENST00000434216.2	ENSG00000133142.17	ENSG00000133142	TCEAL4	0.0139992934009314	-1.2378653113	0.146962757206687	0.883238725161392	0.989512368281458	Transcript	Caudate
ENST00000438689.6	ENSG00000226711.6	ENSG00000226711	FAM66C	-0.0060560279555349	1.56986907125648	-0.146916264039348	0.883275398057045	0.98952859910402	Transcript	Caudate
ENST00000527247.5	ENSG00000197798.8	ENSG00000197798	FAM118B	0.0129713796603869	-1.65810204051931	0.146910893262251	0.883279634436532	0.98952859910402	Transcript	Caudate
ENST00000264001.8	ENSG00000217555.12	ENSG00000217555	CKLF	-0.0120949258302564	-0.112848924752993	-0.146902272091686	0.883286434679238	0.98952859910402	Transcript	Caudate
ENST00000371471.6	ENSG00000171940.13	ENSG00000171940	ZNF217	0.0150193931999539	2.59716044418278	0.146897587274683	0.883290129992261	0.98952859910402	Transcript	Caudate
ENST00000561105.1	ENSG00000073417.14	ENSG00000073417	PDE8A	-0.0117795790933694	-1.45453869419079	-0.146859602771711	0.883320091689681	0.989543131485839	Transcript	Caudate
ENST00000473155.1	ENSG00000168209.4	ENSG00000168209	DDIT4	-0.0147351928118604	-0.455541442971008	-0.146857740020399	0.88332156100876	0.989543131485839	Transcript	Caudate
ENST00000560346.5	ENSG00000137843.11	ENSG00000137843	PAK6	0.0085352721673514	4.86634550249747	0.146831920236148	0.883341927430553	0.98955560759178	Transcript	Caudate
ENST00000450288.3	ENSG00000179889.18	ENSG00000179889	PDXDC1	-0.0107903672380815	1.56070726057892	-0.146809987310739	0.883359227992623	0.989564648971957	Transcript	Caudate
ENST00000525825.5	ENSG00000137752.22	ENSG00000137752	CASP1	-0.0359294846033095	-3.64221938163253	-0.146788239118565	0.883376382893355	0.989567054619278	Transcript	Caudate
ENST00000462460.6	ENSG00000116584.17	ENSG00000116584	ARHGEF2	-0.0146393182629453	1.95696792903002	-0.146769589824523	0.883391093437405	0.989567054619278	Transcript	Caudate
ENST00000380760.3	ENSG00000205578.5	ENSG00000205578	POM121B	-0.014057753141103	-1.97196110576954	-0.146753880535849	0.883403484939555	0.989567054619278	Transcript	Caudate
ENST00000627282.2	ENSG00000144580.13	ENSG00000144580	CNOT9	0.0189209694863452	-1.58027339931717	0.146737483502863	0.883416418965634	0.989567054619278	Transcript	Caudate
ENST00000331302.11	ENSG00000181031.15	ENSG00000181031	RPH3AL	0.041537607277991	-2.31924374338349	0.146729395945936	0.883422798464943	0.989567054619278	Transcript	Caudate
ENST00000318008.10	ENSG00000002834.17	ENSG00000002834	LASP1	0.0033741971767402	5.82213580390539	0.146718682066226	0.883431249630523	0.989567054619278	Transcript	Caudate
ENST00000322610.12	ENSG00000178188.14	ENSG00000178188	SH2B1	-0.0240032192860335	1.22765195387864	-0.146717316243794	0.883432326999514	0.989567054619278	Transcript	Caudate
ENST00000617244.1	ENSG00000274064.1	ENSG00000274064	RP11-570L14.1	-0.0078044504919576	-1.13401858672414	-0.14671365790536	0.883435212720055	0.989567054619278	Transcript	Caudate
ENST00000381538.7	ENSG00000170448.11	ENSG00000170448	NFXL1	-0.0424618843969009	0.617601397289061	-0.146673088257923	0.883467214419133	0.989585278528141	Transcript	Caudate
ENST00000398055.7	ENSG00000174206.12	ENSG00000174206	C12orf66	-0.0031176805614478	3.22231227711538	-0.14666963072951	0.883469941757155	0.989585278528141	Transcript	Caudate
ENST00000567042.1	ENSG00000137817.16	ENSG00000137817	PARP6	-0.0153883896757263	-1.59286067315295	-0.146653741755234	0.883482475179921	0.989588536479039	Transcript	Caudate
ENST00000488170.5	ENSG00000169255.13	ENSG00000169255	B3GALNT1	0.0283818474427565	-1.27862504513813	0.146635941063048	0.883496516624596	0.989588536479039	Transcript	Caudate
ENST00000398558.8	ENSG00000161091.12	ENSG00000161091	MFSD12	0.019431961636487	-1.07594245801558	0.14660182551761	0.883523427565293	0.989588536479039	Transcript	Caudate
ENST00000629058.1	ENSG00000281376.1	ENSG00000281376	ABALON	0.0049337906966226	0.684791691517488	0.146601816542285	0.883523434645205	0.989588536479039	Transcript	Caudate
ENST00000361530.10	ENSG00000142675.17	ENSG00000142675	CNKSR1	0.0249257105537269	-1.22089749243146	0.146601700924116	0.883523525847075	0.989588536479039	Transcript	Caudate
ENST00000554318.2	ENSG00000258631.2	ENSG00000258631	RP11-739G5.1	-0.0126751964004122	-2.05706124872504	-0.146576376036948	0.883543502649952	0.989588536479039	Transcript	Caudate
ENST00000565467.1	ENSG00000260807.6	ENSG00000260807	RP11-161M6.2	-0.0366348783895196	0.73734742019054	-0.146573577736407	0.88354571001275	0.989588536479039	Transcript	Caudate
ENST00000562073.1	ENSG00000140526.17	ENSG00000140526	ABHD2	-0.0144042862387366	0.881941269307748	-0.146572336382503	0.883546689221096	0.989588536479039	Transcript	Caudate
ENST00000539661.5	ENSG00000197562.9	ENSG00000197562	RAB40C	-0.0596655099768818	-0.793476639701764	-0.146559917096368	0.883556485847816	0.989589171262948	Transcript	Caudate
ENST00000592807.5	ENSG00000105278.10	ENSG00000105278	ZFR2	-0.0165585035162504	-2.51545740331478	-0.146532615317423	0.883578022199803	0.989602954467028	Transcript	Caudate
ENST00000325346.6	ENSG00000172345.13	ENSG00000172345	STARD5	-0.0300831628996801	-3.20195299377655	-0.146483267878751	0.88361694895964	0.989624265854216	Transcript	Caudate
ENST00000457212.5	ENSG00000071889.16	ENSG00000071889	FAM3A	-0.0163603048548338	-1.55641038494955	-0.146454599018548	0.883639563957689	0.989624265854216	Transcript	Caudate
ENST00000423833.3	ENSG00000123562.16	ENSG00000123562	MORF4L2	0.062221753421672	-3.12527302474304	0.146449891472515	0.883643277443488	0.989624265854216	Transcript	Caudate
ENST00000550798.1	ENSG00000139220.16	ENSG00000139220	PPFIA2	0.015349790660791	-1.72992721046753	0.146442867315622	0.88364881836208	0.989624265854216	Transcript	Caudate
ENST00000600083.5	ENSG00000099797.12	ENSG00000099797	TECR	0.0242357428688123	-0.119066152136377	0.146442829112024	0.883648848498528	0.989624265854216	Transcript	Caudate
ENST00000520151.5	ENSG00000169398.19	ENSG00000169398	PTK2	-0.0234728652307281	-0.857562695208353	-0.14643493802187	0.883655073293465	0.989624265854216	Transcript	Caudate
ENST00000535772.5	ENSG00000186868.15	ENSG00000186868	MAPT	0.0116908647866959	4.46644869095012	0.146411012907908	0.883673946386174	0.989624265854216	Transcript	Caudate
ENST00000331264.7	ENSG00000182327.7	ENSG00000182327	GLTPD2	-0.0077258398947402	-0.252542750784322	-0.146404272344711	0.883679263625651	0.989624265854216	Transcript	Caudate
ENST00000550309.1	ENSG00000257472.1	ENSG00000257472	RP11-159D23.2	0.0141909373081417	-2.8963590572886	0.146398718065844	0.883683645078156	0.989624265854216	Transcript	Caudate
ENST00000537320.5	ENSG00000041982.15	ENSG00000041982	TNC	-0.0513243072852321	-1.06475892583987	-0.146383240542379	0.883695854428867	0.989624265854216	Transcript	Caudate
ENST00000562754.1	ENSG00000132612.15	ENSG00000132612	VPS4A	0.0122240642083672	-1.12094176827716	0.146375811627453	0.883701714693294	0.989624265854216	Transcript	Caudate
ENST00000354161.7	ENSG00000146828.17	ENSG00000146828	SLC12A9	-0.0178898278388091	1.50243316703597	-0.146368081450907	0.883707812613309	0.989624265854216	Transcript	Caudate
ENST00000565556.5	ENSG00000205423.11	ENSG00000205423	CNEP1R1	0.0350030784638793	-3.74022654799141	0.146336114102157	0.883733030006773	0.989634560448242	Transcript	Caudate
ENST00000440614.1	ENSG00000235813.1	ENSG00000235813	RP11-308B5.2	0.00648895529846	-0.316924784813128	0.146321707336358	0.883744394800285	0.989634560448242	Transcript	Caudate
ENST00000263650.11	ENSG00000021762.19	ENSG00000021762	OSBPL5	0.0131131676928561	2.00495526927525	0.146321325170554	0.883744696272539	0.989634560448242	Transcript	Caudate
ENST00000590713.1	ENSG00000134444.13	ENSG00000134444	KIAA1468	0.0119200238205402	-1.59775425185839	0.146300077842848	0.883761457295826	0.989642993424505	Transcript	Caudate
ENST00000371372.5	ENSG00000148408.12	ENSG00000148408	CACNA1B	-0.0149919667566189	4.80308569336115	-0.146281322758456	0.883776252348305	0.989648504864733	Transcript	Caudate
ENST00000480685.5	ENSG00000133794.17	ENSG00000133794	ARNTL	0.0173031071032494	-1.87100500048344	0.146270436686522	0.883784839905271	0.989648504864733	Transcript	Caudate
ENST00000374980.2	ENSG00000125977.6	ENSG00000125977	EIF2S2	-0.0032409104152941	5.48604098217232	-0.146242312335651	0.883807026067325	0.989663012353618	Transcript	Caudate
ENST00000597953.1	ENSG00000268129.1	ENSG00000268129	RP11-91G21.1	0.0084233654629004	-0.675929772316713	0.146196271211421	0.883843346244151	0.989667043431256	Transcript	Caudate
ENST00000506190.1	ENSG00000170571.11	ENSG00000170571	EMB	0.0260693672708982	-1.59994081766964	0.146192466871936	0.883846347360868	0.989667043431256	Transcript	Caudate
ENST00000452133.1	ENSG00000254806.5	ENSG00000254806	SYS1-DBNDD2	0.02675068294891	-0.29686539843471	0.146188906028585	0.88384915639311	0.989667043431256	Transcript	Caudate
ENST00000409889.1	ENSG00000153237.17	ENSG00000153237	CCDC148	0.0211908096059536	-1.5068076250495	0.146183783849057	0.883853197114698	0.989667043431256	Transcript	Caudate
ENST00000357390.8	ENSG00000171109.18	ENSG00000171109	MFN1	-0.0073375614685802	2.69405538503546	-0.146164785093615	0.883868184644233	0.989667043431256	Transcript	Caudate
ENST00000517485.5	ENSG00000164754.13	ENSG00000164754	RAD21	0.0152953611605992	-1.27748887214448	0.146158188524918	0.883873388482657	0.989667043431256	Transcript	Caudate
ENST00000511424.5	ENSG00000064042.17	ENSG00000064042	LIMCH1	0.0132515168524059	-0.444159377048675	0.146154037077839	0.883876663439355	0.989667043431256	Transcript	Caudate
ENST00000424527.5	ENSG00000175198.15	ENSG00000175198	PCCA	-0.0069043156349743	1.38802258854219	-0.146138482106442	0.883888934324746	0.989667043431256	Transcript	Caudate
ENST00000506639.5	ENSG00000242110.7	ENSG00000242110	AMACR	0.0351906434972767	-3.27948341520573	0.146132439352594	0.883893701293154	0.989667043431256	Transcript	Caudate
ENST00000533596.1	ENSG00000172977.12	ENSG00000172977	KAT5	0.0403335396482794	-2.48531864757051	0.146107707561045	0.883913211592217	0.989676098636126	Transcript	Caudate
ENST00000473620.1	ENSG00000125534.9	ENSG00000125534	PPDPF	-0.024571396556466	-2.14610466906528	-0.14607259682552	0.883940909705044	0.989676098636126	Transcript	Caudate
ENST00000452742.5	ENSG00000093167.17	ENSG00000093167	LRRFIP2	0.0311155167903062	-3.15960712253519	0.146068708941383	0.883943976782946	0.989676098636126	Transcript	Caudate
ENST00000554695.5	ENSG00000196405.12	ENSG00000196405	EVL	0.0076335532067414	3.72408871511301	0.146065854033734	0.88394622896644	0.989676098636126	Transcript	Caudate
ENST00000556984.5	ENSG00000100461.17	ENSG00000100461	RBM23	-0.0105404563998755	-0.734651731286952	-0.146063682466871	0.883947942075742	0.989676098636126	Transcript	Caudate
ENST00000506791.1	ENSG00000251131.1	ENSG00000251131	CTD-2035E11.3	-0.0170138055544595	-2.73300612334356	-0.146050458911452	0.883958373908028	0.989677443448129	Transcript	Caudate
ENST00000417495.7	ENSG00000079263.18	ENSG00000079263	SP140	0.0254790340274159	-2.69877672286527	0.146007907402094	0.883991942188838	0.989704691467759	Transcript	Caudate
ENST00000297848.7	ENSG00000187955.11	ENSG00000187955	COL14A1	0.038786453645056	-1.70953691748432	0.145995104062408	0.884002042602425	0.989704758621854	Transcript	Caudate
ENST00000577554.5	ENSG00000108395.13	ENSG00000108395	TRIM37	-0.0105088217375116	2.05119774144078	-0.145984429000551	0.884010464055556	0.989704758621854	Transcript	Caudate
ENST00000368108.7	ENSG00000158716.8	ENSG00000158716	DUSP23	0.0061678745476818	2.40286468138322	0.145953242699223	0.884035066702641	0.989721968022287	Transcript	Caudate
ENST00000454224.1	ENSG00000236008.1	ENSG00000236008	AC011747.4	-0.0030926573347982	3.62428542404264	-0.145936309075212	0.884048425562923	0.989726589206774	Transcript	Caudate
ENST00000582287.6	ENSG00000105655.18	ENSG00000105655	ISYNA1	0.0202148400074304	-0.945152016199314	0.145891768649699	0.884083563463507	0.989755592522668	Transcript	Caudate
ENST00000438455.2	ENSG00000164669.12	ENSG00000164669	INTS4P1	-0.0416499415954389	-4.32961685788295	-0.145871800017982	0.884099316772964	0.989762893882533	Transcript	Caudate
ENST00000373847.5	ENSG00000119397.16	ENSG00000119397	CNTRL	0.0074572280625385	1.304371120103	0.1458591741345	0.884109277391525	0.989763710150356	Transcript	Caudate
ENST00000377818.3	ENSG00000204899.5	ENSG00000204899	MZT1	0.0081003173502302	5.64902982794486	0.145837495790213	0.884126379581671	0.989764954167076	Transcript	Caudate
ENST00000476602.1	ENSG00000163596.16	ENSG00000163596	ICA1L	-0.007402538428276	0.0229884674353302	-0.145831473727182	0.884131130436913	0.989764954167076	Transcript	Caudate
ENST00000511213.1	ENSG00000248810.1	ENSG00000248810	RP11-362F19.1	-0.0117968703707841	-1.47445089032772	-0.145822660685708	0.88413808312563	0.989764954167076	Transcript	Caudate
ENST00000481682.1	ENSG00000093167.17	ENSG00000093167	LRRFIP2	-0.0096191014850664	-0.543678347179363	-0.145804771485329	0.884152196106349	0.989767121403078	Transcript	Caudate
ENST00000380636.1	ENSG00000205542.10	ENSG00000205542	TMSB4X	-0.0062071694236624	1.91566975650815	-0.145782773691036	0.884169550451161	0.989767121403078	Transcript	Caudate
ENST00000456300.2	ENSG00000225100.2	ENSG00000225100	DPY19L2P5	0.0104639810722256	-1.46921247938583	0.145778056428434	0.884173271967987	0.989767121403078	Transcript	Caudate
ENST00000342907.2	ENSG00000157350.12	ENSG00000157350	ST3GAL2	0.0069089646046651	4.48183579686035	0.145763070381698	0.884185094694445	0.989767121403078	Transcript	Caudate
ENST00000375678.7	ENSG00000197183.13	ENSG00000197183	NOL4L	-0.0079029384995296	0.0832501024337041	-0.145754250042574	0.884192053209921	0.989767121403078	Transcript	Caudate
ENST00000492085.1	ENSG00000163531.15	ENSG00000163531	NFASC	-0.0046698662115545	3.99548296041817	-0.145743660515675	0.884200407479556	0.989767121403078	Transcript	Caudate
ENST00000551008.5	ENSG00000151322.18	ENSG00000151322	NPAS3	-0.0197249972394125	-1.07158314458063	-0.145720073277065	0.884219015925916	0.989767121403078	Transcript	Caudate
ENST00000539086.5	ENSG00000257069.5	ENSG00000257069	KCNK4-TEX40	-0.0148854935159301	-0.26710793911403	-0.145719002100675	0.88421986100001	0.989767121403078	Transcript	Caudate
ENST00000220562.8	ENSG00000012232.8	ENSG00000012232	EXTL3	0.0042486247102678	6.44771729257581	0.145714892953575	0.884223102795768	0.989767121403078	Transcript	Caudate
ENST00000559790.1	ENSG00000198752.10	ENSG00000198752	CDC42BPB	-0.0177136564490014	-2.81234826453764	-0.145700309120493	0.884234608315435	0.989767215562285	Transcript	Caudate
ENST00000380765.2	ENSG00000214300.7	ENSG00000214300	SPDYE3	0.0043338999085971	1.8492981898867	0.145673553398039	0.884255716580908	0.989767215562285	Transcript	Caudate
ENST00000533279.1	ENSG00000112699.10	ENSG00000112699	GMDS	-0.0134454229525029	-2.12639290248085	-0.1456718603908	0.88425705223987	0.989767215562285	Transcript	Caudate
ENST00000511417.1	ENSG00000248708.1	ENSG00000248708	CTD-2316B1.2	0.0129956838386895	-2.29010787330516	0.145667980722972	0.884260113015451	0.989767215562285	Transcript	Caudate
ENST00000491569.5	ENSG00000071553.16	ENSG00000071553	ATP6AP1	0.0535485651931897	-3.5962446602702	0.145640525068535	0.884281773578324	0.98977337766425	Transcript	Caudate
ENST00000511858.1	ENSG00000124406.16	ENSG00000124406	ATP8A1	0.0092496145854271	-1.35806209898145	0.14561081157154	0.884305215516579	0.98977337766425	Transcript	Caudate
ENST00000429013.5	ENSG00000123992.18	ENSG00000123992	DNPEP	-0.0372267581682736	-3.73936011173778	-0.1455896993004	0.88432187173152	0.98977337766425	Transcript	Caudate
ENST00000527823.5	ENSG00000090686.15	ENSG00000090686	USP48	0.0124679634044702	-1.74634482637958	0.145589181303075	0.884322280398515	0.98977337766425	Transcript	Caudate
ENST00000502821.5	ENSG00000196104.10	ENSG00000196104	SPOCK3	-0.0462508637783486	-1.30216625548762	-0.145585569693678	0.88432512972984	0.98977337766425	Transcript	Caudate
ENST00000521619.1	ENSG00000120533.12	ENSG00000120533	ENY2	0.0100274831477172	-1.14195001609702	0.145566323302817	0.884340313939929	0.98977337766425	Transcript	Caudate
ENST00000244496.5	ENSG00000124541.6	ENSG00000124541	RRP36	-0.0029874256922519	3.62696658693621	-0.145557288761426	0.884347441648112	0.98977337766425	Transcript	Caudate
ENST00000572640.5	ENSG00000158486.13	ENSG00000158486	DNAH3	0.0172012127863513	-1.76349698351698	0.145555136310716	0.88434913980327	0.98977337766425	Transcript	Caudate
ENST00000492196.1	ENSG00000163798.13	ENSG00000163798	SLC4A1AP	0.0042231599781267	2.59782210025375	0.145530764733561	0.884368367560427	0.98977337766425	Transcript	Caudate
ENST00000478470.5	ENSG00000106615.9	ENSG00000106615	RHEB	-0.0059544436629262	2.12503905060924	-0.145503260157468	0.884390067153682	0.98977337766425	Transcript	Caudate
ENST00000286234.5	ENSG00000155792.9	ENSG00000155792	DEPTOR	0.0073772969795361	4.1974883376106	0.145501953837739	0.884391097770051	0.98977337766425	Transcript	Caudate
ENST00000515758.1	ENSG00000070808.15	ENSG00000070808	CAMK2A	0.0129951931581469	-1.01228947035301	0.145498881009549	0.88439352206785	0.98977337766425	Transcript	Caudate
ENST00000615340.4	ENSG00000171777.15	ENSG00000171777	RASGRP4	0.0133625873373712	-0.336607129442473	0.145497690143268	0.884394461598219	0.98977337766425	Transcript	Caudate
ENST00000482095.1	ENSG00000127074.14	ENSG00000127074	RGS13	0.0063990933600802	-0.181236876657722	0.145491530396415	0.884399321314566	0.98977337766425	Transcript	Caudate
ENST00000635273.1	ENSG00000080503.21	ENSG00000080503	SMARCA2	0.0303724094795766	-1.55868593427747	0.145485483513083	0.884404091991778	0.98977337766425	Transcript	Caudate
ENST00000468812.5	ENSG00000196262.13	ENSG00000196262	PPIA	-0.0047824425902414	5.47374645017896	-0.14546610832958	0.884419378034637	0.989779464339179	Transcript	Caudate
ENST00000577949.5	ENSG00000273173.5	ENSG00000273173	SNURF	0.0058708929351609	2.25105824440912	0.145443382797246	0.884437307388836	0.989779464339179	Transcript	Caudate
ENST00000558174.5	ENSG00000250988.7	ENSG00000250988	SNHG21	0.0177232279776289	-1.7189284231766	0.145436317541031	0.884442881548969	0.989779464339179	Transcript	Caudate
ENST00000431388.2	ENSG00000224877.3	ENSG00000224877	C17orf89	0.0066260536515925	2.07640544723357	0.145412838583852	0.884461405400688	0.989779464339179	Transcript	Caudate
ENST00000396976.6	ENSG00000140265.12	ENSG00000140265	ZSCAN29	-0.0029122973373457	4.30370907469134	-0.145405084750687	0.884467522843712	0.989779464339179	Transcript	Caudate
ENST00000524185.5	ENSG00000134516.15	ENSG00000134516	DOCK2	-0.0447352545462486	-0.760856124250714	-0.145399981583069	0.884471549028663	0.989779464339179	Transcript	Caudate
ENST00000335613.9	ENSG00000167992.12	ENSG00000167992	VWCE	-0.0332684922534336	-1.83785466255886	-0.145396682119747	0.884474152168263	0.989779464339179	Transcript	Caudate
ENST00000558512.5	ENSG00000128915.11	ENSG00000128915	ICE2	0.0140447770740265	-0.430753700263599	0.145367843371494	0.884496904796822	0.989794594976475	Transcript	Caudate
ENST00000449551.1	ENSG00000227248.1	ENSG00000227248	FAM155A-IT1	0.0082170728518235	-0.798294040755651	0.145314720537941	0.884538816855826	0.989813734453454	Transcript	Caudate
ENST00000444771.5	ENSG00000154556.17	ENSG00000154556	SORBS2	0.0229287284178307	-1.94680779001033	0.145313581653863	0.88453971539911	0.989813734453454	Transcript	Caudate
ENST00000557725.5	ENSG00000100600.14	ENSG00000100600	LGMN	0.019604713101895	-1.57313045315292	0.145302904415698	0.884548139407399	0.989813734453454	Transcript	Caudate
ENST00000589702.1	ENSG00000267474.1	ENSG00000267474	CTC-548K16.6	0.0072846410185519	-0.745023791967255	0.145295792968662	0.88455375012484	0.989813734453454	Transcript	Caudate
ENST00000467675.5	ENSG00000065154.11	ENSG00000065154	OAT	0.0111576779367532	-1.12710408797159	0.145259366907244	0.884582489280894	0.989813734453454	Transcript	Caudate
ENST00000494864.1	ENSG00000138061.11	ENSG00000138061	CYP1B1	-0.0336067309515228	-2.09422072690349	-0.145255976699648	0.884585164068774	0.989813734453454	Transcript	Caudate
ENST00000524078.1	ENSG00000147488.11	ENSG00000147488	ST18	-0.0219290165696121	-2.7540266328348	-0.145248473725448	0.88459108372998	0.989813734453454	Transcript	Caudate
ENST00000495995.5	ENSG00000180098.9	ENSG00000180098	TRNAU1AP	-0.0068406240566834	0.382725866447187	-0.145238931141361	0.884598612602321	0.989813734453454	Transcript	Caudate
ENST00000440168.1	ENSG00000226194.5	ENSG00000226194	RP1-137D17.1	0.0144061994552763	-1.68092730781963	0.145231325649031	0.884604613162735	0.989813734453454	Transcript	Caudate
ENST00000523206.5	ENSG00000164941.13	ENSG00000164941	INTS8	-0.0192818299169852	2.25798074905992	-0.145219542168035	0.884613910074277	0.989813734453454	Transcript	Caudate
ENST00000614862.4	ENSG00000205683.11	ENSG00000205683	DPF3	-0.0414363223538075	-0.825077691479276	-0.145208138165187	0.884622907600957	0.989813734453454	Transcript	Caudate
ENST00000436070.6	ENSG00000183576.12	ENSG00000183576	SETD3	0.0052379961237909	1.26399048777706	0.145161696798829	0.884659549050256	0.989813734453454	Transcript	Caudate
ENST00000482134.5	ENSG00000115239.21	ENSG00000115239	ASB3	0.0152016920529872	-2.74829611550054	0.145152436005836	0.884666855688261	0.989813734453454	Transcript	Caudate
ENST00000503432.5	ENSG00000109794.13	ENSG00000109794	FAM149A	-0.0144532650961906	2.91260981676452	-0.14513728226115	0.884678811805151	0.989813734453454	Transcript	Caudate
ENST00000418239.1	ENSG00000091129.19	ENSG00000091129	NRCAM	0.0104306624120802	0.569517857114923	0.145132638253158	0.884682475875222	0.989813734453454	Transcript	Caudate
ENST00000362012.6	ENSG00000095303.14	ENSG00000095303	PTGS1	-0.0400386343341754	-0.709749320584427	-0.145127653396465	0.88468640887384	0.989813734453454	Transcript	Caudate
ENST00000592685.5	ENSG00000065989.15	ENSG00000065989	PDE4A	0.0263638552031813	-0.166753639065868	0.145122025915343	0.884690848899687	0.989813734453454	Transcript	Caudate
ENST00000580270.1	ENSG00000266368.1	ENSG00000266368	RP11-1096G20.5	0.0101972395424961	-2.09959131351659	0.145110181241211	0.884700194239992	0.989813734453454	Transcript	Caudate
ENST00000539777.5	ENSG00000143147.14	ENSG00000143147	GPR161	-0.0502455855526315	-3.3740457986473	-0.1451018298231	0.884706783442705	0.989813734453454	Transcript	Caudate
ENST00000599783.5	ENSG00000079435.9	ENSG00000079435	LIPE	-0.006350168196187	0.488946092726455	-0.145081231341583	0.884723035515621	0.989813734453454	Transcript	Caudate
ENST00000384042.1	ENSG00000206769.1	ENSG00000206769	RNU6-116P	-0.0154124202641259	-2.51097101394958	-0.145078915388442	0.884724862791191	0.989813734453454	Transcript	Caudate
ENST00000419983.5	ENSG00000227373.5	ENSG00000227373	RP11-160H22.5	0.0075881776219531	-0.911052103544233	0.145069318134162	0.884732434983894	0.989813734453454	Transcript	Caudate
ENST00000620195.4	ENSG00000170100.13	ENSG00000170100	ZNF778	0.0030272474826103	4.13253845675831	0.145067813938231	0.884733621789027	0.989813734453454	Transcript	Caudate
ENST00000260129.5	ENSG00000137574.10	ENSG00000137574	TGS1	0.0033354174215225	3.8319060906517	0.145065338157346	0.884735575171731	0.989813734453454	Transcript	Caudate
ENST00000551025.3	ENSG00000118412.12	ENSG00000118412	CASP8AP2	0.0038040667755468	4.69854904025871	0.145042779814434	0.884753373660016	0.989818663426973	Transcript	Caudate
ENST00000533522.1	ENSG00000148057.15	ENSG00000148057	IDNK	0.0060977535456942	1.14367490235476	0.145036352387383	0.884758444898032	0.989818663426973	Transcript	Caudate
ENST00000529086.5	ENSG00000170946.14	ENSG00000170946	DNAJC24	-0.0047365628443606	1.43563479009286	-0.145012314960399	0.884777410462723	0.989829552679772	Transcript	Caudate
ENST00000388822.9	ENSG00000145388.14	ENSG00000145388	METTL14	0.0029043684398043	4.33172022421874	0.144938182331252	0.884835901631796	0.989872283975438	Transcript	Caudate
ENST00000583334.5	ENSG00000108666.9	ENSG00000108666	C17orf75	-0.0201232123665344	-2.91592137008236	-0.144911304103805	0.884857108899137	0.989872283975438	Transcript	Caudate
ENST00000557123.5	ENSG00000198668.10	ENSG00000198668	CALM1	0.0064528058509595	0.0059325777106973	0.144863505173911	0.884894823074502	0.989872283975438	Transcript	Caudate
ENST00000502309.1	ENSG00000145214.13	ENSG00000145214	DGKQ	0.0118144382536079	-1.44812342183237	0.144860232689961	0.884897405130034	0.989872283975438	Transcript	Caudate
ENST00000601828.5	ENSG00000197928.10	ENSG00000197928	ZNF677	0.0220097604912834	-2.03066618792241	0.144859063035896	0.88489832801087	0.989872283975438	Transcript	Caudate
ENST00000221315.9	ENSG00000256087.6	ENSG00000256087	ZNF432	-0.006129368520237	2.11882547285809	-0.144822305707432	0.884927330370153	0.989872283975438	Transcript	Caudate
ENST00000383056.7	ENSG00000134779.14	ENSG00000134779	TPGS2	-0.014610922303063	1.77579106343109	-0.144799479916486	0.884945340510748	0.989872283975438	Transcript	Caudate
ENST00000464720.5	ENSG00000186501.14	ENSG00000186501	TMEM222	-0.0094584804645586	1.24556116235434	-0.144794695717085	0.884949115375625	0.989872283975438	Transcript	Caudate
ENST00000488441.2	ENSG00000232888.4	ENSG00000232888	RPS11P5	0.0114780312875383	-2.20254665746314	0.144782963801339	0.884958372190834	0.989872283975438	Transcript	Caudate
ENST00000462143.5	ENSG00000138835.22	ENSG00000138835	RGS3	-0.0130944594768928	1.93011320953801	-0.144779779595456	0.884960884622562	0.989872283975438	Transcript	Caudate
ENST00000488155.1	ENSG00000001461.16	ENSG00000001461	NIPAL3	0.0071379988437562	-0.0346337650041599	0.144777742964886	0.884962491584358	0.989872283975438	Transcript	Caudate
ENST00000482299.1	ENSG00000189043.9	ENSG00000189043	NDUFA4	-0.0129332284149303	-0.782957098017984	-0.144769304033088	0.884969150156365	0.989872283975438	Transcript	Caudate
ENST00000572999.5	ENSG00000162086.14	ENSG00000162086	ZNF75A	0.0078691390161868	-0.251934105303177	0.144757455123125	0.884978499317874	0.989872283975438	Transcript	Caudate
ENST00000489400.1	ENSG00000173230.15	ENSG00000173230	GOLGB1	-0.0308963674226951	-1.5199895263764	-0.144755549450939	0.884980002954486	0.989872283975438	Transcript	Caudate
ENST00000584157.1	ENSG00000263531.1	ENSG00000263531	RP13-753N3.1	-0.0056702042968075	-0.042801863313009	-0.144754539868411	0.884980799547722	0.989872283975438	Transcript	Caudate
ENST00000310326.8	ENSG00000130305.16	ENSG00000130305	NSUN5	0.0387431181322816	-3.69235651890831	0.144752009455973	0.88498279612541	0.989872283975438	Transcript	Caudate
ENST00000343796.6	ENSG00000113580.14	ENSG00000113580	NR3C1	0.0439827694976363	-3.2328870389498	0.14473767172593	0.884994109074442	0.989872283975438	Transcript	Caudate
ENST00000477853.5	ENSG00000127463.13	ENSG00000127463	EMC1	-0.0029551012032403	5.16483403020429	-0.144735055559239	0.88499617332009	0.989872283975438	Transcript	Caudate
ENST00000565646.5	ENSG00000153774.8	ENSG00000153774	CFDP1	-0.010187031454202	-0.292634099827243	-0.144714001253558	0.885012785921136	0.989872283975438	Transcript	Caudate
ENST00000494272.6	ENSG00000167524.14	ENSG00000167524	SGK494	0.0073240580438269	0.734826229984527	0.144712108447228	0.885014279415589	0.989872283975438	Transcript	Caudate
ENST00000561683.1	ENSG00000125149.11	ENSG00000125149	C16orf70	0.0129057758868172	-1.90079809401566	0.144711989623766	0.885014373171725	0.989872283975438	Transcript	Caudate
ENST00000527093.5	ENSG00000105135.15	ENSG00000105135	ILVBL	-0.0161440345089235	-1.60757593913715	-0.144695710167714	0.885027218283984	0.989872283975438	Transcript	Caudate
ENST00000265593.8	ENSG00000114859.15	ENSG00000114859	CLCN2	-0.0291390915172807	-0.0169477453557408	-0.144692513599366	0.885029740501996	0.989872283975438	Transcript	Caudate
ENST00000467574.5	ENSG00000150593.16	ENSG00000150593	PDCD4	0.0251503371877528	-0.120921970800936	0.1446797958439	0.88503977532229	0.989872283975438	Transcript	Caudate
ENST00000479079.1	ENSG00000133056.13	ENSG00000133056	PIK3C2B	0.0114384649112001	-0.606181679521606	0.144660187526109	0.88505524710952	0.989872283975438	Transcript	Caudate
ENST00000545556.6	ENSG00000051825.14	ENSG00000051825	MPHOSPH9	-0.0062882259795746	1.71935256803736	-0.144626466974816	0.885081854145266	0.989872283975438	Transcript	Caudate
ENST00000483858.5	ENSG00000173933.19	ENSG00000173933	RBM4	0.0045594456557499	2.13810103301709	0.144617676909281	0.885088789924776	0.989872283975438	Transcript	Caudate
ENST00000467779.1	ENSG00000105778.17	ENSG00000105778	AVL9	0.0169169391990002	-1.20012391891328	0.144603125394262	0.885100271781206	0.989872283975438	Transcript	Caudate
ENST00000502205.2	ENSG00000246422.2	ENSG00000246422	CTD-2024I7.13	-0.0080957829928055	-0.485124476043765	-0.144600862303672	0.885102057472448	0.989872283975438	Transcript	Caudate
ENST00000341170.4	ENSG00000136925.14	ENSG00000136925	TSTD2	0.0053712498597291	2.9249026301055	0.144590062904672	0.885110578744442	0.989872283975438	Transcript	Caudate
ENST00000592966.5	ENSG00000134042.12	ENSG00000134042	MRO	0.0138375226816203	-0.212205115491087	0.144531018401396	0.885157168079538	0.989872283975438	Transcript	Caudate
ENST00000428009.1	ENSG00000234948.1	ENSG00000234948	LINC01524	-0.0043429851132395	0.998972138209934	-0.144506156419426	0.885176785659277	0.989872283975438	Transcript	Caudate
ENST00000376230.7	ENSG00000251369.8	ENSG00000251369	ZNF550	-0.0436301928760785	-4.52595138081335	-0.144491631030729	0.885188247085979	0.989872283975438	Transcript	Caudate
ENST00000372886.5	ENSG00000168734.13	ENSG00000168734	PKIG	-0.0101675400207551	2.22977953418697	-0.144486211721887	0.885192523260758	0.989872283975438	Transcript	Caudate
ENST00000529508.1	ENSG00000166012.15	ENSG00000166012	TAF1D	0.0137937647022118	-2.494813965992	0.144480675548586	0.885196891652396	0.989872283975438	Transcript	Caudate
ENST00000507287.5	ENSG00000251474.6	ENSG00000251474	RPL32P3	0.0275722403248061	-0.272254592238324	0.144476127367295	0.885200480458336	0.989872283975438	Transcript	Caudate
ENST00000298171.6	ENSG00000165409.16	ENSG00000165409	TSHR	-0.0150311390296708	1.47134382376979	-0.144471627004059	0.885204031535099	0.989872283975438	Transcript	Caudate
ENST00000452824.5	ENSG00000101849.15	ENSG00000101849	TBL1X	-0.029185267202669	-3.35193980139468	-0.144466123278772	0.885208374332361	0.989872283975438	Transcript	Caudate
ENST00000599421.1	ENSG00000237945.7	ENSG00000237945	LINC00649	-0.0136085590930245	-1.05390226706172	-0.144436930126733	0.885231409686174	0.989872283975438	Transcript	Caudate
ENST00000496090.6	ENSG00000123552.17	ENSG00000123552	USP45	-0.0163007404821888	-0.748501356927811	-0.144424747797499	0.885241022389335	0.989872283975438	Transcript	Caudate
ENST00000329713.4	ENSG00000183496.5	ENSG00000183496	MEX3B	0.0077103575100898	0.791556884437947	0.144420571811433	0.885244317536037	0.989872283975438	Transcript	Caudate
ENST00000506686.5	ENSG00000108848.15	ENSG00000108848	LUC7L3	-0.0224443824748145	-2.05855123690281	-0.144415618443886	0.885248226093984	0.989872283975438	Transcript	Caudate
ENST00000497101.1	ENSG00000101193.7	ENSG00000101193	GID8	-0.0109585428837252	-2.03065547338176	-0.144411421611773	0.885251537694065	0.989872283975438	Transcript	Caudate
ENST00000217244.7	ENSG00000101266.17	ENSG00000101266	CSNK2A1	0.0095512092566809	2.30398998239835	0.144410135957397	0.885252552167533	0.989872283975438	Transcript	Caudate
ENST00000636215.1	ENSG00000175105.6	ENSG00000175105	ZNF654	-0.0033938235495324	4.56476820124016	-0.14440883974503	0.885253574972203	0.989872283975438	Transcript	Caudate
ENST00000478932.1	ENSG00000155313.15	ENSG00000155313	USP25	0.0042308963584112	1.91920790043462	0.144385288524953	0.885272158610059	0.989872283975438	Transcript	Caudate
ENST00000467703.1	ENSG00000151576.10	ENSG00000151576	QTRT2	0.0040527084256172	1.7428462673174	0.14437970289298	0.885276566092149	0.989872283975438	Transcript	Caudate
ENST00000455909.5	ENSG00000176826.15	ENSG00000176826	FKBP9P1	-0.0062782591665364	-0.128053514797593	-0.144378505493689	0.885277510930361	0.989872283975438	Transcript	Caudate
ENST00000452075.7	ENSG00000234420.7	ENSG00000234420	ZNF37BP	-0.0029514128275669	5.59175079667239	-0.1443605878292	0.885291649336495	0.989872283975438	Transcript	Caudate
ENST00000504743.1	ENSG00000159733.13	ENSG00000159733	ZFYVE28	-0.0091568347849368	-0.946223415367436	-0.144336772062381	0.885310441852717	0.989872283975438	Transcript	Caudate
ENST00000409515.3	ENSG00000182329.11	ENSG00000182329	KIAA2012	-0.0267263182313076	-1.51821183857693	-0.144327808786735	0.885317514600102	0.989872283975438	Transcript	Caudate
ENST00000389531.7	ENSG00000146555.18	ENSG00000146555	SDK1	0.0099525531265514	1.1894344275744	0.144316306773057	0.885326590629985	0.989872283975438	Transcript	Caudate
ENST00000502805.1	ENSG00000138658.15	ENSG00000138658	ZGRF1	-0.0096518588046705	-1.43366076343538	-0.144312356615141	0.885329707631265	0.989872283975438	Transcript	Caudate
ENST00000331821.7	ENSG00000099901.16	ENSG00000099901	RANBP1	0.0038662134229333	3.05082195206205	0.144306812728559	0.885334082219272	0.989872283975438	Transcript	Caudate
ENST00000358635.7	ENSG00000109381.19	ENSG00000109381	ELF2	0.0364199005584595	-2.58236499618038	0.144301230738287	0.885338486877807	0.989872283975438	Transcript	Caudate
ENST00000602455.1	ENSG00000270012.1	ENSG00000270012	LL0XNC01-7P3.1	-0.0053852955494026	1.23144635544112	-0.144298527376388	0.885340620058378	0.989872283975438	Transcript	Caudate
ENST00000522893.1	ENSG00000104714.13	ENSG00000104714	ERICH1	0.0073505566957011	0.786641917847135	0.144291179639071	0.885346418047131	0.989872283975438	Transcript	Caudate
ENST00000526907.1	ENSG00000073921.17	ENSG00000073921	PICALM	0.0083699401748604	1.16012151217266	0.14427778969617	0.885356983865074	0.989872283975438	Transcript	Caudate
ENST00000572383.1	ENSG00000108518.7	ENSG00000108518	PFN1	-0.036765678987148	-3.97504349207811	-0.144273556240742	0.885360324430202	0.989872283975438	Transcript	Caudate
ENST00000512778.1	ENSG00000138758.11	ENSG00000138758	SEPT11	-0.0116902030393124	-0.096624075762842	-0.144243936749152	0.885383696846579	0.98988809286112	Transcript	Caudate
ENST00000542695.5	ENSG00000148737.16	ENSG00000148737	TCF7L2	0.017175467000479	0.514215324616907	0.14420109832647	0.885417500353784	0.989895499656398	Transcript	Caudate
ENST00000422413.1	ENSG00000162961.13	ENSG00000162961	DPY30	0.0265614512626722	-2.53344628832757	0.144194245769809	0.885422907678939	0.989895499656398	Transcript	Caudate
ENST00000521707.1	ENSG00000047249.16	ENSG00000047249	ATP6V1H	0.009532972841408	-0.62800118237922	0.14417889113684	0.885435023978077	0.989895499656398	Transcript	Caudate
ENST00000428462.6	ENSG00000100206.9	ENSG00000100206	DMC1	-0.0127198865230976	-0.504002786489816	-0.144172791322248	0.885439837332655	0.989895499656398	Transcript	Caudate
ENST00000507665.5	ENSG00000151247.12	ENSG00000151247	EIF4E	0.0072595044752702	0.413194672702346	0.144168377031459	0.885443320645565	0.989895499656398	Transcript	Caudate
ENST00000461137.5	ENSG00000135315.11	ENSG00000135315	CEP162	-0.0427338861413816	-3.28586163914775	-0.1441653389136	0.88544571802294	0.989895499656398	Transcript	Caudate
ENST00000518110.1	ENSG00000153914.15	ENSG00000153914	SREK1	-0.0075220359309198	-0.552367855974419	-0.14414317239634	0.885463209643149	0.989904732702492	Transcript	Caudate
ENST00000555782.1	ENSG00000182185.18	ENSG00000182185	RAD51B	0.0181342250058549	-2.8880933405671	0.144109925653803	0.885489444784882	0.98992374028524	Transcript	Caudate
ENST00000602172.1	ENSG00000268001.1	ENSG00000268001	CARD8-AS1	-0.006976873796042	0.0019447304167961	-0.144078579367372	0.88551418038428	0.989940106430797	Transcript	Caudate
ENST00000321556.4	ENSG00000158828.6	ENSG00000158828	PINK1	-0.0036224730680261	7.24711644218415	-0.144067972182922	0.885522550621721	0.989940106430797	Transcript	Caudate
ENST00000458301.5	ENSG00000223959.8	ENSG00000223959	AFG3L1P	0.0204464566890582	0.605927973581839	0.144021699722368	0.885559064842295	0.98997060408028	Transcript	Caudate
ENST00000395292.6	ENSG00000149187.17	ENSG00000149187	CELF1	-0.0094445072039202	0.476104061545301	-0.144000990265014	0.885575407032482	0.989978214960285	Transcript	Caudate
ENST00000479870.5	ENSG00000198420.9	ENSG00000198420	TCAF1	0.0063072967297727	7.65202902189699	0.143978048427701	0.885593510889262	0.989978214960285	Transcript	Caudate
ENST00000487556.5	ENSG00000164010.13	ENSG00000164010	ERMAP	0.0116517072713947	0.424788960464058	0.143968467202242	0.885601071641189	0.989978214960285	Transcript	Caudate
ENST00000508934.5	ENSG00000170571.11	ENSG00000170571	EMB	-0.0334735481106348	-3.55742167498765	-0.143959355311297	0.885608262040815	0.989978214960285	Transcript	Caudate
ENST00000498494.1	ENSG00000143416.20	ENSG00000143416	SELENBP1	0.0323550123733334	-2.87581207824629	0.143954567171479	0.885612040474238	0.989978214960285	Transcript	Caudate
ENST00000369842.8	ENSG00000102119.10	ENSG00000102119	EMD	-0.0050756241857379	3.05018955411566	-0.143929571324114	0.885631765325993	0.989989942565127	Transcript	Caudate
ENST00000616559.4	ENSG00000139304.12	ENSG00000139304	PTPRQ	-0.0312348312114194	-0.081734159036719	-0.143871772096202	0.88567737642272	0.990023624529135	Transcript	Caudate
ENST00000457189.1	ENSG00000123297.17	ENSG00000123297	TSFM	-0.0164274149418551	-0.123543393972551	-0.143838859052969	0.885703349257902	0.990023624529135	Transcript	Caudate
ENST00000619988.4	ENSG00000087077.12	ENSG00000087077	TRIP6	0.0231579744513066	0.0308256288268424	0.143829052101645	0.885711088290515	0.990023624529135	Transcript	Caudate
ENST00000618056.4	ENSG00000064933.16	ENSG00000064933	PMS1	-0.0179014933384906	-0.866246691045942	-0.143828523993406	0.885711505040818	0.990023624529135	Transcript	Caudate
ENST00000342537.7	ENSG00000179627.9	ENSG00000179627	ZBTB42	0.0071208443532176	0.0285810661126946	0.143817759734649	0.885719999533828	0.990023624529135	Transcript	Caudate
ENST00000369017.5	ENSG00000107672.14	ENSG00000107672	NSMCE4A	-0.0123183671007171	-0.96659577324772	-0.143784858501824	0.885745963251195	0.990023624529135	Transcript	Caudate
ENST00000577197.1	ENSG00000182173.12	ENSG00000182173	TSEN54	-0.0136334525555679	-0.711948291120252	-0.143782758763924	0.885747620244999	0.990023624529135	Transcript	Caudate
ENST00000525898.5	ENSG00000085117.11	ENSG00000085117	CD82	0.039293653796223	-1.6435595752784	0.143758931044429	0.885766423762016	0.990023624529135	Transcript	Caudate
ENST00000589218.5	ENSG00000181666.17	ENSG00000181666	HKR1	0.003427778751615	1.81467851871128	0.143758801038692	0.885766526355523	0.990023624529135	Transcript	Caudate
ENST00000523918.1	ENSG00000008853.16	ENSG00000008853	RHOBTB2	0.0126962647329341	0.355303608170286	0.143741981885485	0.885779799139179	0.990023624529135	Transcript	Caudate
ENST00000586924.1	ENSG00000267419.2	ENSG00000267419	CTC-559E9.6	0.0112046341706136	-1.49717052499	0.143738524098967	0.885782527844892	0.990023624529135	Transcript	Caudate
ENST00000595796.5	ENSG00000017483.14	ENSG00000017483	SLC38A5	0.0282538768761861	-2.43427401853606	0.143727294322801	0.885791389810962	0.990023624529135	Transcript	Caudate
ENST00000318787.13	ENSG00000111906.17	ENSG00000111906	HDDC2	-0.0064117255008987	2.91973779807421	-0.143725442849993	0.885792850900162	0.990023624529135	Transcript	Caudate
ENST00000504366.5	ENSG00000170445.12	ENSG00000170445	HARS	-0.0042205034435538	2.72132798433893	-0.143684453664906	0.885825197602854	0.990023624529135	Transcript	Caudate
ENST00000498056.1	ENSG00000214078.12	ENSG00000214078	CPNE1	0.0077631892098651	-0.971553105187926	0.143658471389408	0.885845701669796	0.990023624529135	Transcript	Caudate
ENST00000503568.1	ENSG00000250889.2	ENSG00000250889	LINC01336	0.0096647479355965	-0.9021122738125	0.14363272066834	0.885866023079892	0.990023624529135	Transcript	Caudate
ENST00000368332.7	ENSG00000066651.17	ENSG00000066651	TRMT11	-0.0428689346118839	-4.06734642776024	-0.143625372039978	0.885871822329012	0.990023624529135	Transcript	Caudate
ENST00000533124.5	ENSG00000149179.13	ENSG00000149179	C11orf49	-0.0103666310293829	-1.66197102653315	-0.143619615279246	0.885876365342954	0.990023624529135	Transcript	Caudate
ENST00000450643.5	ENSG00000007384.15	ENSG00000007384	RHBDF1	-0.0200996223850197	-2.39211353323068	-0.143616579154171	0.885878761337494	0.990023624529135	Transcript	Caudate
ENST00000367357.3	ENSG00000116833.13	ENSG00000116833	NR5A2	0.0085369787026831	-1.27628517794515	0.143614900501561	0.885880086066796	0.990023624529135	Transcript	Caudate
ENST00000507944.5	ENSG00000080822.16	ENSG00000080822	CLDND1	-0.013842669624158	1.25782854093462	-0.143597911134071	0.88589349345261	0.990023624529135	Transcript	Caudate
ENST00000462705.5	ENSG00000181722.16	ENSG00000181722	ZBTB20	0.0084221508253035	2.75513155126514	0.143578758322631	0.885908608188375	0.990023624529135	Transcript	Caudate
ENST00000376438.5	ENSG00000172159.15	ENSG00000172159	FRMD3	0.0376893406079978	-3.81066523186997	0.143551713673645	0.885929950960099	0.990023624529135	Transcript	Caudate
ENST00000264020.6	ENSG00000118096.7	ENSG00000118096	IFT46	0.005377337483582	2.9635880362987	0.143510737482454	0.885962288217488	0.990023624529135	Transcript	Caudate
ENST00000480695.1	ENSG00000196367.12	ENSG00000196367	TRRAP	0.0186810430192885	-1.53896501909539	0.143508169458928	0.885964314835762	0.990023624529135	Transcript	Caudate
ENST00000527645.1	ENSG00000197863.8	ENSG00000197863	ZNF790	0.0149586851738194	-1.9679590867043	0.143503358029454	0.885968111894464	0.990023624529135	Transcript	Caudate
ENST00000537057.1	ENSG00000111725.10	ENSG00000111725	PRKAB1	-0.0197915337472883	-0.549677778410918	-0.143502381476441	0.885968882565775	0.990023624529135	Transcript	Caudate
ENST00000359920.10	ENSG00000104880.17	ENSG00000104880	ARHGEF18	-0.0233712037604703	-0.230997950201522	-0.143499299074182	0.885971315121562	0.990023624529135	Transcript	Caudate
ENST00000372565.7	ENSG00000066185.12	ENSG00000066185	ZMYND12	-0.0105557318250455	0.969384462405133	-0.143497286229732	0.885972903609306	0.990023624529135	Transcript	Caudate
ENST00000617298.1	ENSG00000275830.1	ENSG00000275830	RP11-403A3.3	0.0233584975482341	-1.48259120415762	0.143493163838584	0.885976156901285	0.990023624529135	Transcript	Caudate
ENST00000492291.1	ENSG00000155511.17	ENSG00000155511	GRIA1	0.0063274599040741	0.0982561251112569	0.143488537615286	0.88597980780778	0.990023624529135	Transcript	Caudate
ENST00000481396.5	ENSG00000131374.14	ENSG00000131374	TBC1D5	0.0087008239404438	-0.432974667928571	0.143469527195485	0.885994810408962	0.990023624529135	Transcript	Caudate
ENST00000534450.1	ENSG00000132780.16	ENSG00000132780	NASP	0.0213583199941084	-2.0235473990985	0.143467690143938	0.885996260171426	0.990023624529135	Transcript	Caudate
ENST00000512393.1	ENSG00000145246.13	ENSG00000145246	ATP10D	0.008196230145616	-0.946676613135037	0.143465015287378	0.885998371112678	0.990023624529135	Transcript	Caudate
ENST00000583922.1	ENSG00000136478.7	ENSG00000136478	TEX2	0.0104503652489819	-1.92056074853745	0.143463898103704	0.885999252771075	0.990023624529135	Transcript	Caudate
ENST00000519608.1	ENSG00000132541.10	ENSG00000132541	RIDA	-0.0140658543674358	-2.36750788736215	-0.143447969382356	0.886011823406032	0.990023624529135	Transcript	Caudate
ENST00000477972.1	ENSG00000105793.15	ENSG00000105793	GTPBP10	0.0124728197325386	-1.41293497295339	0.143438186801369	0.886019543641648	0.990023624529135	Transcript	Caudate
ENST00000602442.1	ENSG00000137145.20	ENSG00000137145	DENND4C	0.0134489012766403	-1.89305162651976	0.143435216815213	0.886021887503044	0.990023624529135	Transcript	Caudate
ENST00000376185.5	ENSG00000254870.5	ENSG00000254870	ATP6V1G2-DDX39B	-0.0099855872000935	3.7534943954817	-0.143430573192048	0.886025552171652	0.990023624529135	Transcript	Caudate
ENST00000448814.5	ENSG00000214413.7	ENSG00000214413	BBIP1	0.0049667331968161	4.28938715028861	0.143389464823229	0.8860579943055	0.990023624529135	Transcript	Caudate
ENST00000419800.1	ENSG00000229720.1	ENSG00000229720	RP3-495K2.2	-0.0091035549864251	-1.63992050250122	-0.143376608264201	0.886068140556464	0.990023624529135	Transcript	Caudate
ENST00000604400.5	ENSG00000270379.5	ENSG00000270379	HEATR9	-0.0185260878185189	-1.59661504026944	-0.14337318616773	0.886070841239451	0.990023624529135	Transcript	Caudate
ENST00000554687.1	ENSG00000259048.1	ENSG00000259048	CTD-2058B24.2	0.0058244414696756	0.215894276130845	0.143366384791654	0.886076208818744	0.990023624529135	Transcript	Caudate
ENST00000502462.6	ENSG00000164209.16	ENSG00000164209	SLC25A46	-0.0107011732337072	-0.354436176458443	-0.143342258525779	0.886095249073465	0.990023624529135	Transcript	Caudate
ENST00000503219.5	ENSG00000087266.15	ENSG00000087266	SH3BP2	0.0188014259706389	-2.43288124306237	0.143338397680272	0.886098296027772	0.990023624529135	Transcript	Caudate
ENST00000539117.5	ENSG00000187950.8	ENSG00000187950	OVCH1	-0.0122110209031636	-1.69296858090222	-0.143330993359021	0.886104139474952	0.990023624529135	Transcript	Caudate
ENST00000287908.7	ENSG00000157214.13	ENSG00000157214	STEAP2	-0.0538145869277565	-1.35153106969582	-0.143329635758947	0.886105210885694	0.990023624529135	Transcript	Caudate
ENST00000488820.6	ENSG00000186998.15	ENSG00000186998	EMID1	-0.0163453619388641	-1.51286329940995	-0.143311544690082	0.886119488280748	0.990023624529135	Transcript	Caudate
ENST00000461329.5	ENSG00000102595.18	ENSG00000102595	UGGT2	-0.0092576310779261	0.196888223591079	-0.143306578137791	0.886123407869309	0.990023624529135	Transcript	Caudate
ENST00000601147.2	ENSG00000011243.17	ENSG00000011243	AKAP8L	0.0077791536710832	0.692072712968283	0.143306344062331	0.886123592601047	0.990023624529135	Transcript	Caudate
ENST00000507535.4	ENSG00000250733.5	ENSG00000250733	C8orf17	0.022563632063929	-1.67759942382179	0.143232475372292	0.886181889887516	0.990078440120668	Transcript	Caudate
ENST00000372257.6	ENSG00000117419.14	ENSG00000117419	ERI3	0.0030722218441763	5.64807578875584	0.143149682452805	0.886247230924863	0.990131115543383	Transcript	Caudate
ENST00000460454.1	ENSG00000132274.15	ENSG00000132274	TRIM22	0.0124302995498785	-0.18560066962934	0.143133022098572	0.886260379544395	0.990131115543383	Transcript	Caudate
ENST00000528278.1	ENSG00000118058.20	ENSG00000118058	KMT2A	0.0141114723394689	0.239121983031319	0.143130971753144	0.886261997712158	0.990131115543383	Transcript	Caudate
ENST00000311034.6	ENSG00000174576.8	ENSG00000174576	NPAS4	0.0348471307611658	-0.349934697760643	0.143124237095931	0.886267312822439	0.990131115543383	Transcript	Caudate
ENST00000371419.6	ENSG00000101132.9	ENSG00000101132	PFDN4	-0.0062665656844976	2.83022209717574	-0.143114227895342	0.886275212269609	0.990131115543383	Transcript	Caudate
ENST00000457548.1	ENSG00000227045.1	ENSG00000227045	RP11-98D18.1	-0.0131898550009547	-2.6938029949252	-0.1430995337866	0.886286809153936	0.990133754261687	Transcript	Caudate
ENST00000301204.7	ENSG00000167619.11	ENSG00000167619	TMEM145	-0.0059759976720019	2.27459224101934	-0.143071406501461	0.886309007837763	0.990148236822548	Transcript	Caudate
ENST00000409426.5	ENSG00000143398.19	ENSG00000143398	PIP5K1A	0.0210292936490344	1.99259348992443	0.14304172787942	0.886332430968549	0.9901640869695	Transcript	Caudate
ENST00000464953.2	ENSG00000134324.11	ENSG00000134324	LPIN1	-0.0097182987418761	-1.63480902469829	-0.143013615437759	0.886354618121492	0.990168911592371	Transcript	Caudate
ENST00000375946.8	ENSG00000120539.14	ENSG00000120539	MASTL	0.0159424696261321	1.13827047848432	0.143005089131661	0.886361347346817	0.990168911592371	Transcript	Caudate
ENST00000593074.5	ENSG00000105270.14	ENSG00000105270	CLIP3	0.0161997941402385	1.41928936939031	0.142961109385284	0.886396057657884	0.990168911592371	Transcript	Caudate
ENST00000531125.1	ENSG00000255459.1	ENSG00000255459	RP11-52B19.10	-0.0078559650129399	-0.598128437624595	-0.14294048176801	0.886412337750116	0.990168911592371	Transcript	Caudate
ENST00000587547.1	ENSG00000049759.17	ENSG00000049759	NEDD4L	-0.0136915682170883	-2.4114748384983	-0.142931314604731	0.886419572835988	0.990168911592371	Transcript	Caudate
ENST00000555884.6	ENSG00000185100.10	ENSG00000185100	ADSSL1	-0.0081609104384097	-0.580118282005467	-0.142929208941999	0.88642123470919	0.990168911592371	Transcript	Caudate
ENST00000565396.5	ENSG00000167962.13	ENSG00000167962	ZNF598	-0.0079597950813501	0.748652098873917	-0.142924644787859	0.88642483692381	0.990168911592371	Transcript	Caudate
ENST00000311506.9	ENSG00000087995.15	ENSG00000087995	METTL2A	0.0045412656254037	2.47086512055695	0.142913142329558	0.886433915138499	0.990168911592371	Transcript	Caudate
ENST00000583100.2	ENSG00000266195.2	ENSG00000266195	RN7SL163P	-0.009540289484697	-0.969887435177826	-0.14290609328145	0.886439478545506	0.990168911592371	Transcript	Caudate
ENST00000424650.1	ENSG00000224204.1	ENSG00000224204	PHEX-AS1	-0.0103883088205759	-0.357637183746465	-0.142901442058359	0.886443149490637	0.990168911592371	Transcript	Caudate
ENST00000528369.5	ENSG00000129158.10	ENSG00000129158	SERGEF	-0.0164032563665739	-2.25516850063269	-0.142881703800276	0.886458727799303	0.990168911592371	Transcript	Caudate
ENST00000473038.5	ENSG00000117448.13	ENSG00000117448	AKR1A1	0.0094976130977511	-0.749904299591683	0.142876675783832	0.886462696139912	0.990168911592371	Transcript	Caudate
ENST00000599097.1	ENSG00000051128.18	ENSG00000051128	HOMER3	-0.0172782379219164	-2.38328607625468	-0.142873918713	0.886464872147561	0.990168911592371	Transcript	Caudate
ENST00000552211.5	ENSG00000123338.12	ENSG00000123338	NCKAP1L	0.0066005587550348	-0.140564978809002	0.142858967422324	0.886476672411726	0.990168911592371	Transcript	Caudate
ENST00000637722.1	ENSG00000049618.22	ENSG00000049618	ARID1B	0.0038449570144281	2.48079383633991	0.142834165764034	0.886496247106583	0.990168911592371	Transcript	Caudate
ENST00000544278.2	ENSG00000104852.14	ENSG00000104852	SNRNP70	0.0053372052596361	4.66282938445291	0.142827692013661	0.886501356521867	0.990168911592371	Transcript	Caudate
ENST00000461434.1	ENSG00000159352.15	ENSG00000159352	PSMD4	0.0061369787201902	-0.391253071218188	0.142826923332498	0.886501963204715	0.990168911592371	Transcript	Caudate
ENST00000526390.5	ENSG00000198431.15	ENSG00000198431	TXNRD1	0.01924766142442	2.18048376591713	0.142808878963637	0.88651620477115	0.990168911592371	Transcript	Caudate
ENST00000452780.1	ENSG00000115109.13	ENSG00000115109	EPB41L5	-0.0074451188521759	2.82648011324246	-0.142800333876668	0.886522949016757	0.990168911592371	Transcript	Caudate
ENST00000598418.5	ENSG00000161677.11	ENSG00000161677	JOSD2	0.0083131170799392	1.10470283016781	0.142793471192266	0.886528365425078	0.990168911592371	Transcript	Caudate
ENST00000507567.1	ENSG00000047188.15	ENSG00000047188	YTHDC2	-0.0184379967625524	-2.52874013679203	-0.142788592243484	0.886532216163281	0.990168911592371	Transcript	Caudate
ENST00000472158.5	ENSG00000173681.16	ENSG00000173681	CXorf23	-0.013351240678575	-1.03343025268191	-0.142761679352966	0.886553457364222	0.990168911592371	Transcript	Caudate
ENST00000392173.6	ENSG00000196357.11	ENSG00000196357	ZNF565	0.0364055607705009	-2.33193688393077	0.142747569428066	0.886564593761102	0.990168911592371	Transcript	Caudate
ENST00000583485.2	ENSG00000264092.2	ENSG00000264092	RN7SL474P	0.0073267162883145	-0.905059620777134	0.142740946497432	0.88656982098194	0.990168911592371	Transcript	Caudate
ENST00000488516.1	ENSG00000138399.17	ENSG00000138399	FASTKD1	0.013536322723989	-2.49352021053926	0.142710337724778	0.886593979356732	0.990168911592371	Transcript	Caudate
ENST00000452312.1	ENSG00000163249.10	ENSG00000163249	CCNYL1	0.0077530119301848	0.288265371029447	0.142707769896162	0.886596006053917	0.990168911592371	Transcript	Caudate
ENST00000342745.4	ENSG00000100647.7	ENSG00000100647	SUSD6	-0.0045317228248008	4.33833173753373	-0.142702975605441	0.886599790021647	0.990168911592371	Transcript	Caudate
ENST00000369043.7	ENSG00000107669.17	ENSG00000107669	ATE1	-0.0041549896916387	5.25697106747318	-0.142684478799232	0.886614388934918	0.990168911592371	Transcript	Caudate
ENST00000532200.1	ENSG00000162300.11	ENSG00000162300	ZFPL1	-0.0163137740693158	-1.16137112161159	-0.142677157892431	0.88662016709357	0.990168911592371	Transcript	Caudate
ENST00000625583.2	ENSG00000133107.14	ENSG00000133107	TRPC4	0.0378868018396403	-3.26813391709016	0.142659233054666	0.886634314622861	0.990168911592371	Transcript	Caudate
ENST00000593901.5	ENSG00000213023.10	ENSG00000213023	SYT3	-0.0378959142877972	-3.36938706929646	-0.142658822923549	0.886634638327303	0.990168911592371	Transcript	Caudate
ENST00000579232.5	ENSG00000079134.11	ENSG00000079134	THOC1	-0.0348273224516647	-0.957274469035325	-0.142648371890893	0.886642887026748	0.990168911592371	Transcript	Caudate
ENST00000296658.3	ENSG00000164237.8	ENSG00000164237	CMBL	0.0037100138500624	3.83931780723295	0.142643501222981	0.886646731309036	0.990168911592371	Transcript	Caudate
ENST00000496490.3	ENSG00000244671.3	ENSG00000244671	RN7SL280P	-0.0104432772441255	-1.38025930243987	-0.142638410964283	0.886650748911066	0.990168911592371	Transcript	Caudate
ENST00000477812.1	ENSG00000075624.13	ENSG00000075624	ACTB	-0.0346372273562925	-2.48214320008069	-0.142619383480376	0.886665766809825	0.990170963592557	Transcript	Caudate
ENST00000432645.6	ENSG00000048052.21	ENSG00000048052	HDAC9	-0.0486721449028812	-3.47595865050127	-0.142585055295545	0.886692861257696	0.990170963592557	Transcript	Caudate
ENST00000602168.1	ENSG00000269526.1	ENSG00000269526	ERVV-1	-0.0146412263799869	-1.53233943473363	-0.14258206283874	0.886695223141425	0.990170963592557	Transcript	Caudate
ENST00000583921.5	ENSG00000168461.12	ENSG00000168461	RAB31	-0.0216812717193612	-2.78219035151016	-0.142575825733518	0.886700145961708	0.990170963592557	Transcript	Caudate
ENST00000464703.5	ENSG00000122873.11	ENSG00000122873	CISD1	0.0113493049168817	0.486755286092165	0.142573784857655	0.886701756784468	0.990170963592557	Transcript	Caudate
ENST00000361503.8	ENSG00000198848.12	ENSG00000198848	CES1	0.0363973176564553	-3.05732411576465	0.1425658772213	0.886707998129124	0.990170963592557	Transcript	Caudate
ENST00000277551.6	ENSG00000148408.12	ENSG00000148408	CACNA1B	-0.0507693949453637	-1.11016092229363	-0.142525563737236	0.886739816893178	0.990175390613856	Transcript	Caudate
ENST00000458587.6	ENSG00000185825.15	ENSG00000185825	BCAP31	0.0105463678829091	1.76641108768734	0.142520575005326	0.886743754429242	0.990175390613856	Transcript	Caudate
ENST00000450536.6	ENSG00000135597.18	ENSG00000135597	REPS1	0.009516243141212	2.85755195081806	0.142517380243554	0.886746276011335	0.990175390613856	Transcript	Caudate
ENST00000471751.5	ENSG00000114520.10	ENSG00000114520	SNX4	0.0237779263245634	0.260637322048742	0.142514050796061	0.886748903900263	0.990175390613856	Transcript	Caudate
ENST00000296210.11	ENSG00000163870.14	ENSG00000163870	TPRA1	0.0383854285143754	-4.31487756862095	0.142488657581227	0.886768946470443	0.990179210541499	Transcript	Caudate
ENST00000594810.2	ENSG00000241158.5	ENSG00000241158	ADAMTS9-AS1	0.0189735479065037	-2.0571471503364	0.142472115745648	0.886782002788666	0.990179210541499	Transcript	Caudate
ENST00000485281.1	ENSG00000107669.17	ENSG00000107669	ATE1	0.0066000206712512	0.0278777249746152	0.142459007891351	0.886792348719049	0.990179210541499	Transcript	Caudate
ENST00000526946.5	ENSG00000107518.16	ENSG00000107518	ATRNL1	0.0097045685594724	4.46326388235867	0.142448362904033	0.886800750741382	0.990179210541499	Transcript	Caudate
ENST00000520657.1	ENSG00000187840.4	ENSG00000187840	EIF4EBP1	-0.0140354666060803	-0.910454355628916	-0.142435825331617	0.886810646585751	0.990179210541499	Transcript	Caudate
ENST00000374369.7	ENSG00000125965.8	ENSG00000125965	GDF5	-0.0230286201736673	-2.4910824897421	-0.142427972327771	0.886816844932167	0.990179210541499	Transcript	Caudate
ENST00000489848.5	ENSG00000163608.14	ENSG00000163608	NEPRO	-0.0366449120199115	-3.50951800950064	-0.142418951346267	0.886823965167534	0.990179210541499	Transcript	Caudate
ENST00000597711.5	ENSG00000214046.8	ENSG00000214046	SMIM7	-0.0106146181685164	1.9975399983774	-0.142392521520045	0.886844826207943	0.990179210541499	Transcript	Caudate
ENST00000520365.1	ENSG00000253554.5	ENSG00000253554	RP11-32K4.1	0.0052318232310097	0.456996649095252	0.142388805920659	0.886847758933837	0.990179210541499	Transcript	Caudate
ENST00000621323.4	ENSG00000113448.17	ENSG00000113448	PDE4D	-0.0086767800640913	-0.670409300293282	-0.142382541458656	0.886852703482779	0.990179210541499	Transcript	Caudate
ENST00000378203.5	ENSG00000152464.14	ENSG00000152464	RPP38	0.0193757089781516	0.243124229351141	0.142341805984501	0.886884856159443	0.990179210541499	Transcript	Caudate
ENST00000326595.11	ENSG00000180376.16	ENSG00000180376	CCDC66	0.0460786833514251	-3.52966668640852	0.14234094710784	0.886885534076323	0.990179210541499	Transcript	Caudate
ENST00000505426.1	ENSG00000130844.16	ENSG00000130844	ZNF331	0.0156984096905583	-1.87414275695502	0.142340298783209	0.886886045803184	0.990179210541499	Transcript	Caudate
ENST00000524371.5	ENSG00000129422.14	ENSG00000129422	MTUS1	0.0104406402567658	0.561304892796859	0.142330724734449	0.886893602667854	0.990179210541499	Transcript	Caudate
ENST00000621730.1	ENSG00000274776.1	ENSG00000274776	RP11-687F6.5	0.004662391922778	1.41139183090962	0.142325755278523	0.886897525098775	0.990179210541499	Transcript	Caudate
ENST00000618765.1	ENSG00000052749.13	ENSG00000052749	RRP12	-0.0277951697323351	-2.71018819640324	-0.142312676943307	0.886907847945631	0.990179210541499	Transcript	Caudate
ENST00000472297.2	ENSG00000233836.7	ENSG00000233836	RP11-255H23.2	-0.0065668200761271	1.2670057352218	-0.142310804249214	0.88690932608139	0.990179210541499	Transcript	Caudate
ENST00000344876.8	ENSG00000189184.11	ENSG00000189184	PCDH18	0.0176489696595915	-0.0357204893061683	0.142275706386056	0.886937029241028	0.990182517129265	Transcript	Caudate
ENST00000523461.5	ENSG00000133943.20	ENSG00000133943	C14orf159	0.0103555806543005	1.5932758050388	0.142233359918292	0.88697045399486	0.990182517129265	Transcript	Caudate
ENST00000382401.7	ENSG00000137449.15	ENSG00000137449	CPEB2	0.0275886431395169	2.11194328628559	0.142229197150039	0.886973739746255	0.990182517129265	Transcript	Caudate
ENST00000485606.1	ENSG00000171824.13	ENSG00000171824	EXOSC10	-0.009286960364147	-1.24486201490355	-0.142213169717994	0.886986390518484	0.990182517129265	Transcript	Caudate
ENST00000369023.7	ENSG00000107672.14	ENSG00000107672	NSMCE4A	0.0045264455969806	2.8292045556012	0.142200929186625	0.886996052233844	0.990182517129265	Transcript	Caudate
ENST00000371376.1	ENSG00000081870.11	ENSG00000081870	HSPB11	0.0066705838166262	-0.755225984906738	0.142196305253636	0.886999702008249	0.990182517129265	Transcript	Caudate
ENST00000527126.1	ENSG00000030066.13	ENSG00000030066	NUP160	-0.0086936183854153	-1.38075124286457	-0.142196186532201	0.886999795717782	0.990182517129265	Transcript	Caudate
ENST00000596238.1	ENSG00000125730.16	ENSG00000125730	C3	-0.0321188826181675	-2.19242386218073	-0.142188964937401	0.887005495890044	0.990182517129265	Transcript	Caudate
ENST00000446440.6	ENSG00000110931.18	ENSG00000110931	CAMKK2	0.043036136208777	-1.74333350775957	0.142176700588175	0.887015176438772	0.990182517129265	Transcript	Caudate
ENST00000637282.1	ENSG00000187391.19	ENSG00000187391	MAGI2	-0.0047070920956942	3.17166717578058	-0.142175870276528	0.887015831824534	0.990182517129265	Transcript	Caudate
ENST00000621375.4	ENSG00000102595.18	ENSG00000102595	UGGT2	-0.0149244537201206	-1.95028731737795	-0.142173062029178	0.887018048445018	0.990182517129265	Transcript	Caudate
ENST00000337514.10	ENSG00000017427.15	ENSG00000017427	IGF1	0.0217377120584557	-0.503491784382938	0.142165839870421	0.887023749081216	0.990182517129265	Transcript	Caudate
ENST00000475310.5	ENSG00000078618.20	ENSG00000078618	NRDC	0.0058268655809564	0.0272143012499116	0.142147621068476	0.887038129677603	0.990182517129265	Transcript	Caudate
ENST00000527100.1	ENSG00000255015.1	ENSG00000255015	RP11-716H6.1	0.011908645236652	-1.83389596109832	0.142142480948734	0.887042186920809	0.990182517129265	Transcript	Caudate
ENST00000432183.5	ENSG00000119729.11	ENSG00000119729	RHOQ	0.0176912540459308	-2.83502335377225	0.142131545245495	0.887050818793359	0.990182517129265	Transcript	Caudate
ENST00000505130.1	ENSG00000052795.12	ENSG00000052795	FNIP2	-0.0147285083861778	-2.5166849245566	-0.14210500759026	0.887071765801914	0.990195590236523	Transcript	Caudate
ENST00000344756.8	ENSG00000186480.12	ENSG00000186480	INSIG1	0.0414229250805535	-0.970195453349478	0.142067220125043	0.887101592777094	0.990195813858827	Transcript	Caudate
ENST00000619863.1	ENSG00000087085.13	ENSG00000087085	ACHE	0.0122213381925143	-0.840549689002399	0.142058776277154	0.887108257825125	0.990195813858827	Transcript	Caudate
ENST00000448463.1	ENSG00000224905.6	ENSG00000224905	AP001347.6	0.0075672704230935	0.352716005887934	0.142045726437559	0.887118558572127	0.990195813858827	Transcript	Caudate
ENST00000598520.1	ENSG00000196235.13	ENSG00000196235	SUPT5H	-0.0088509586894719	-1.49323434493823	-0.142044338436586	0.887119654176518	0.990195813858827	Transcript	Caudate
ENST00000460945.5	ENSG00000137074.18	ENSG00000137074	APTX	0.0226699761068023	-2.74097014423214	0.142044033090577	0.887119895198301	0.990195813858827	Transcript	Caudate
ENST00000236342.11	ENSG00000117682.16	ENSG00000117682	DHDDS	0.0211271648704953	0.266909308226296	0.142019254119862	0.887139454263031	0.990195813858827	Transcript	Caudate
ENST00000532942.5	ENSG00000049449.8	ENSG00000049449	RCN1	-0.0273168182955369	-0.0366743828756005	-0.142007457103271	0.887148766159583	0.990195813858827	Transcript	Caudate
ENST00000397077.5	ENSG00000157087.16	ENSG00000157087	ATP2B2	0.007825808847365	7.55106650825101	0.141996190954868	0.887157659033463	0.990195813858827	Transcript	Caudate
ENST00000493877.1	ENSG00000166167.17	ENSG00000166167	BTRC	0.0101306294971797	-0.905393537176305	0.141993400628139	0.88715986156512	0.990195813858827	Transcript	Caudate
ENST00000528258.5	ENSG00000196150.13	ENSG00000196150	ZNF250	-0.0185133573505752	-1.98269039984049	-0.141987750636083	0.887164321363219	0.990195813858827	Transcript	Caudate
ENST00000272542.7	ENSG00000144136.10	ENSG00000144136	SLC20A1	-0.0029264417323417	4.26836239642416	-0.141975846222523	0.887173718075069	0.990195993765801	Transcript	Caudate
ENST00000589941.1	ENSG00000141646.13	ENSG00000141646	SMAD4	-0.0134229935408715	0.158666542668194	-0.141916082899268	0.887220892309149	0.990234700199225	Transcript	Caudate
ENST00000329949.3	ENSG00000239511.2	ENSG00000239511	POM121L7	-0.0070374666294573	1.44403406464712	-0.141908511064044	0.887226869172867	0.990234700199225	Transcript	Caudate
ENST00000310271.6	ENSG00000023330.14	ENSG00000023330	ALAS1	0.0075769844919128	2.78693494835919	0.141870638057681	0.887256764505069	0.990250640120714	Transcript	Caudate
ENST00000636206.1	ENSG00000198689.10	ENSG00000198689	SLC9A6	-0.008606261864924	5.40099610721872	-0.141867016731175	0.887259623033842	0.990250640120714	Transcript	Caudate
ENST00000478190.3	ENSG00000204406.12	ENSG00000204406	MBD5	-0.0031519211155302	2.73660117341453	-0.141841877487127	0.887279466977571	0.990253013630183	Transcript	Caudate
ENST00000371968.7	ENSG00000182508.13	ENSG00000182508	LHFPL1	0.0096583782277377	2.61936051508612	0.14182960254435	0.88728915636685	0.990253013630183	Transcript	Caudate
ENST00000191018.9	ENSG00000064601.16	ENSG00000064601	CTSA	0.0051442352110365	3.77808827375091	0.141829220605793	0.887289457855399	0.990253013630183	Transcript	Caudate
ENST00000309660.9	ENSG00000175354.18	ENSG00000175354	PTPN2	0.0042523662165852	2.92385791555338	0.141794397208486	0.88731694626058	0.990273383820737	Transcript	Caudate
ENST00000532683.5	ENSG00000119707.13	ENSG00000119707	RBM25	0.0045699998745222	4.56510660880851	0.141779671325673	0.887328570412456	0.990276048770083	Transcript	Caudate
ENST00000447184.5	ENSG00000117450.13	ENSG00000117450	PRDX1	-0.0335258777641578	-2.840468431573	-0.141752537497112	0.887349989072816	0.990276680728098	Transcript	Caudate
ENST00000628403.2	ENSG00000064651.13	ENSG00000064651	SLC12A2	-0.0476636902252144	1.10488964641626	-0.141748232955005	0.887353386961587	0.990276680728098	Transcript	Caudate
ENST00000529951.5	ENSG00000174672.15	ENSG00000174672	BRSK2	-0.017615813667787	0.710043561706149	-0.141743851577444	0.887356845504315	0.990276680728098	Transcript	Caudate
ENST00000468312.1	ENSG00000173757.9	ENSG00000173757	STAT5B	0.0095256635898409	0.304327911964963	0.141726081235958	0.887370872960565	0.990282027555218	Transcript	Caudate
ENST00000394269.7	ENSG00000070814.17	ENSG00000070814	TCOF1	-0.0199347396672295	0.201327623708155	-0.141704730272923	0.887387726915371	0.990290528534566	Transcript	Caudate
ENST00000532105.1	ENSG00000143575.14	ENSG00000143575	HAX1	-0.0425595779493866	-2.83660899563384	-0.141652205509572	0.887429188962372	0.990295291978195	Transcript	Caudate
ENST00000580306.6	ENSG00000154957.13	ENSG00000154957	ZNF18	-0.0343326307595571	-0.745937213383182	-0.141644591519082	0.887435199327001	0.990295291978195	Transcript	Caudate
ENST00000370419.6	ENSG00000079841.18	ENSG00000079841	RIMS1	-0.008070425775796	1.52188811454052	-0.141613709155271	0.88745957744708	0.990295291978195	Transcript	Caudate
ENST00000602651.1	ENSG00000165156.14	ENSG00000165156	ZHX1	0.0058512400390612	1.58993783020116	0.141590219558759	0.887478119888265	0.990295291978195	Transcript	Caudate
ENST00000404366.7	ENSG00000243989.8	ENSG00000243989	ACY1	-0.0413143948075737	-4.02049639263926	-0.141569301348084	0.887494632556479	0.990295291978195	Transcript	Caudate
ENST00000541425.5	ENSG00000168003.16	ENSG00000168003	SLC3A2	-0.0221164272226133	-1.41816291615646	-0.14152212939117	0.887531869901933	0.990295291978195	Transcript	Caudate
ENST00000634594.1	ENSG00000225206.7	ENSG00000225206	MIR137HG	0.0082506435227803	1.96434525951927	0.141507881554859	0.887543117133325	0.990295291978195	Transcript	Caudate
ENST00000315970.11	ENSG00000135506.15	ENSG00000135506	OS9	0.0036267729354082	5.30340478087524	0.141503841570489	0.88754630629812	0.990295291978195	Transcript	Caudate
ENST00000601511.5	ENSG00000244513.6	ENSG00000244513	CTD-2013N24.2	0.0096873632977813	-1.83498050236144	0.141501685631926	0.887548008197375	0.990295291978195	Transcript	Caudate
ENST00000469581.1	ENSG00000115904.12	ENSG00000115904	SOS1	0.0108049400717549	-1.41435000353903	0.141482857791914	0.887562870928218	0.990295291978195	Transcript	Caudate
ENST00000515329.1	ENSG00000251249.1	ENSG00000251249	RP11-73G16.1	0.0158140516473737	2.36263056770195	0.14147993749238	0.887565176221489	0.990295291978195	Transcript	Caudate
ENST00000526415.5	ENSG00000087884.14	ENSG00000087884	AAMDC	-0.0109688589539132	0.0354901598148812	-0.141479866287212	0.887565232431076	0.990295291978195	Transcript	Caudate
ENST00000262483.12	ENSG00000091622.15	ENSG00000091622	PITPNM3	-0.0083530224508329	6.7191134628503	-0.141460256199404	0.887580712718508	0.990295291978195	Transcript	Caudate
ENST00000409767.5	ENSG00000163939.18	ENSG00000163939	PBRM1	0.0375737143782133	0.993768653097883	0.141446881233725	0.887591270998482	0.990295291978195	Transcript	Caudate
ENST00000594259.1	ENSG00000104835.14	ENSG00000104835	SARS2	0.0282547244487207	-2.13911270072857	0.141434452801043	0.88760108209745	0.990295291978195	Transcript	Caudate
ENST00000384238.1	ENSG00000206965.1	ENSG00000206965	RNU6-5P	-0.0082054204845007	0.440263697916553	-0.141418822623019	0.887613420703007	0.990295291978195	Transcript	Caudate
ENST00000384205.1	ENSG00000206932.1	ENSG00000206932	RNU6-4P	-0.0082054204845007	0.440263697916553	-0.141418822623019	0.887613420703007	0.990295291978195	Transcript	Caudate
ENST00000606623.1	ENSG00000272055.1	ENSG00000272055	RNU6-6P	-0.0082054204845007	0.440263697916553	-0.141418822623019	0.887613420703007	0.990295291978195	Transcript	Caudate
ENST00000383898.1	ENSG00000206625.1	ENSG00000206625	RNU6-1	-0.0082054204845007	0.440263697916553	-0.141418822623019	0.887613420703007	0.990295291978195	Transcript	Caudate
ENST00000384776.1	ENSG00000207507.1	ENSG00000207507	RNU6-9	-0.0082054204845007	0.440263697916553	-0.141418822623019	0.887613420703007	0.990295291978195	Transcript	Caudate
ENST00000384627.1	ENSG00000207357.1	ENSG00000207357	RNU6-2	-0.0082054204845007	0.440263697916553	-0.141418822623019	0.887613420703007	0.990295291978195	Transcript	Caudate
ENST00000384314.1	ENSG00000207041.1	ENSG00000207041	RNU6-3P	-0.0082054204845007	0.440263697916553	-0.141418822623019	0.887613420703007	0.990295291978195	Transcript	Caudate
ENST00000448776.1	ENSG00000234500.1	ENSG00000234500	GS1-124K5.10	0.0078589024421639	-0.770043987270651	0.14141589697951	0.887615730235803	0.990295291978195	Transcript	Caudate
ENST00000421852.5	ENSG00000163900.10	ENSG00000163900	TMEM41A	-0.0026213142873086	3.31309582452609	-0.141408486917303	0.887621579818695	0.990295291978195	Transcript	Caudate
ENST00000369089.3	ENSG00000057657.15	ENSG00000057657	PRDM1	-0.0307396929893661	-0.33199029794588	-0.14140680613478	0.887622906647372	0.990295291978195	Transcript	Caudate
ENST00000520938.3	ENSG00000147687.17	ENSG00000147687	TATDN1	0.0202424358411998	-1.65968820669017	0.14139432293401	0.887632761036714	0.990295981387419	Transcript	Caudate
ENST00000338647.6	ENSG00000189420.8	ENSG00000189420	ZFP92	-0.0039301667890318	2.76496485874437	-0.141369668760456	0.887652223390087	0.99030738988774	Transcript	Caudate
ENST00000604506.5	ENSG00000139629.15	ENSG00000139629	GALNT6	0.026939586767767	-3.08926798213122	0.141341933472385	0.887674118100133	0.990321511776155	Transcript	Caudate
ENST00000559717.5	ENSG00000196547.14	ENSG00000196547	MAN2A2	-0.0067272930476924	4.89354920443505	-0.141314272022102	0.887695954607074	0.990335568437859	Transcript	Caudate
ENST00000513810.2	ENSG00000250656.2	ENSG00000250656	ST3GAL1P1	0.0102422795204356	-2.16289893089453	0.141290320338239	0.887714862618688	0.990342691506083	Transcript	Caudate
ENST00000506390.5	ENSG00000086189.9	ENSG00000086189	DIMT1	0.0094454057057699	-1.0714789717329	0.141281682543171	0.887721681509059	0.990342691506083	Transcript	Caudate
ENST00000481505.1	ENSG00000075651.15	ENSG00000075651	PLD1	0.0195483627339879	-1.46299634591047	0.14126853978651	0.887732056744217	0.990342691506083	Transcript	Caudate
ENST00000499860.6	ENSG00000135535.15	ENSG00000135535	CD164	-0.008905006099441	1.44966269695893	-0.141254452870418	0.887743177344919	0.990342691506083	Transcript	Caudate
ENST00000528037.1	ENSG00000149503.12	ENSG00000149503	INCENP	0.0096923903476298	0.383694206318192	0.141247680188137	0.887748523895297	0.990342691506083	Transcript	Caudate
ENST00000616026.4	ENSG00000132613.14	ENSG00000132613	MTSS1L	-0.015976415054625	0.0930304849553612	-0.141220306320026	0.887770133667124	0.990346165778308	Transcript	Caudate
ENST00000341276.9	ENSG00000188316.13	ENSG00000188316	ENO4	0.020668854092703	-1.33374348609027	0.141214103527097	0.887775030353919	0.990346165778308	Transcript	Caudate
ENST00000474985.5	ENSG00000119812.18	ENSG00000119812	FAM98A	0.0062214924352274	0.848555868682958	0.141199733713347	0.887786374369512	0.990346165778308	Transcript	Caudate
ENST00000407445.7	ENSG00000171863.12	ENSG00000171863	RPS7	-0.0148552926139029	-0.58059152355728	-0.141196932236889	0.887788585952195	0.990346165778308	Transcript	Caudate
ENST00000553290.1	ENSG00000072110.13	ENSG00000072110	ACTN1	0.0108728096199359	0.527776212545616	0.141183551191465	0.887799149425663	0.990347645554465	Transcript	Caudate
ENST00000488830.6	ENSG00000115935.17	ENSG00000115935	WIPF1	0.0184629032850334	-2.01946070117386	0.141148531668357	0.887826795178188	0.990368180531911	Transcript	Caudate
ENST00000604130.1	ENSG00000156650.12	ENSG00000156650	KAT6B	0.0156026714132506	0.320895067406206	0.141130273401884	0.887841209007233	0.990372373185828	Transcript	Caudate
ENST00000495408.5	ENSG00000171130.17	ENSG00000171130	ATP6V0E2	0.015221155149693	-2.10801888245887	0.141109717858465	0.887857436446063	0.990372373185828	Transcript	Caudate
ENST00000580000.1	ENSG00000266107.1	ENSG00000266107	MIR4525	-0.0117973214358282	-2.607113451135	-0.141108668015332	0.887858265239101	0.990372373185828	Transcript	Caudate
ENST00000488928.1	ENSG00000115806.12	ENSG00000115806	GORASP2	0.0141913539365593	-2.64030374099072	0.141070861685	0.887888111326068	0.990393189361654	Transcript	Caudate
ENST00000457895.6	ENSG00000167491.17	ENSG00000167491	GATAD2A	-0.0098998453423256	-0.26827659464117	-0.141061627249393	0.887895401446073	0.990393189361654	Transcript	Caudate
ENST00000486101.1	ENSG00000204316.12	ENSG00000204316	MRPL38	-0.0089383077206926	0.813552490479227	-0.141041197776802	0.887911529515571	0.990400875443883	Transcript	Caudate
ENST00000533162.1	ENSG00000179950.13	ENSG00000179950	PUF60	-0.0324497848145444	-3.65276964931681	-0.14099103293653	0.887951132401278	0.990425144447867	Transcript	Caudate
ENST00000575722.1	ENSG00000263146.2	ENSG00000263146	RP11-849I19.1	-0.0063384644503459	1.61807782446251	-0.140987129925315	0.887954213664907	0.990425144447867	Transcript	Caudate
ENST00000552793.5	ENSG00000181929.11	ENSG00000181929	PRKAG1	0.0123401830207535	-1.74424557419234	0.140977678855679	0.887961674894968	0.990425144447867	Transcript	Caudate
ENST00000325875.7	ENSG00000178966.16	ENSG00000178966	RMI1	-0.004728796973227	2.38615463854867	-0.140926978677548	0.888001700766711	0.990425144447867	Transcript	Caudate
ENST00000517950.1	ENSG00000254160.1	ENSG00000254160	CTD-2281E23.3	0.012187374862812	-0.355662268021602	0.140923938111916	0.888004101187313	0.990425144447867	Transcript	Caudate
ENST00000438375.2	ENSG00000149403.11	ENSG00000149403	GRIK4	-0.01086228665362	2.14586314462151	-0.140916956241196	0.888009613134828	0.990425144447867	Transcript	Caudate
ENST00000567322.1	ENSG00000156858.11	ENSG00000156858	PRR14	0.0161203625844902	-2.35375184529621	0.14091383235601	0.888012079336821	0.990425144447867	Transcript	Caudate
ENST00000549591.1	ENSG00000139323.13	ENSG00000139323	POC1B	-0.0036040367032043	3.24077041822584	-0.140906594623244	0.888017793286909	0.990425144447867	Transcript	Caudate
ENST00000597083.5	ENSG00000256229.7	ENSG00000256229	ZNF486	0.0062301907953776	-0.250597719473382	0.140902252372216	0.888021221352953	0.990425144447867	Transcript	Caudate
ENST00000502883.5	ENSG00000248161.5	ENSG00000248161	RP11-499E18.1	-0.0254055909544113	-3.15655504484497	-0.140890385572541	0.888030589816301	0.990425144447867	Transcript	Caudate
ENST00000369776.8	ENSG00000102125.15	ENSG00000102125	TAZ	0.0204328583107929	-0.932297320175232	0.140884924232142	0.888034901377242	0.990425144447867	Transcript	Caudate
ENST00000372108.9	ENSG00000148308.17	ENSG00000148308	GTF3C5	-0.0139530680227824	1.94155741050278	-0.140868278333866	0.888048042824512	0.990429498293748	Transcript	Caudate
ENST00000311111.10	ENSG00000172809.12	ENSG00000172809	RPL38	-0.0066362816557169	5.39680180217298	-0.140832695270657	0.888076134710314	0.990443853229256	Transcript	Caudate
ENST00000403099.5	ENSG00000169519.20	ENSG00000169519	METTL15	-0.0256107834232405	-1.99946804382955	-0.140823132650632	0.88808368416957	0.990443853229256	Transcript	Caudate
ENST00000346693.8	ENSG00000102181.20	ENSG00000102181	CD99L2	0.0048165612419348	1.9470511093101	0.140779744273251	0.888117938381352	0.990443853229256	Transcript	Caudate
ENST00000612255.4	ENSG00000278053.4	ENSG00000278053	DDX52	0.0156665704615547	-0.922168606878547	0.140753361316714	0.888138767273446	0.990443853229256	Transcript	Caudate
ENST00000477194.5	ENSG00000183386.9	ENSG00000183386	FHL3	-0.0246691628156543	-2.51352759963638	-0.140748162919223	0.888142871328333	0.990443853229256	Transcript	Caudate
ENST00000503728.1	ENSG00000108848.15	ENSG00000108848	LUC7L3	0.0180984494736136	-1.32647136922845	0.14074798526058	0.888143011587152	0.990443853229256	Transcript	Caudate
ENST00000423196.1	ENSG00000106012.17	ENSG00000106012	IQCE	-0.0123758910103413	-1.92641501447253	-0.140735545545927	0.888152832563059	0.990443853229256	Transcript	Caudate
ENST00000284202.8	ENSG00000154059.9	ENSG00000154059	IMPACT	-0.0037382294851369	4.79034994407801	-0.140708591954214	0.888174112095416	0.990443853229256	Transcript	Caudate
ENST00000368135.4	ENSG00000163564.14	ENSG00000163564	PYHIN1	0.0076876192488713	-1.07183791851677	0.140703590210078	0.888178060920389	0.990443853229256	Transcript	Caudate
ENST00000498082.1	ENSG00000157782.9	ENSG00000157782	CABP1	-0.0054400043231362	1.22838219015289	-0.140689128450387	0.888189478344926	0.990443853229256	Transcript	Caudate
ENST00000585105.5	ENSG00000177728.15	ENSG00000177728	TMEM94	-0.0084129211249252	1.57427132137724	-0.140685616350037	0.888192251118946	0.990443853229256	Transcript	Caudate
ENST00000404582.2	ENSG00000218283.2	ENSG00000218283	MORF4L1P1	0.0112789395485741	-1.86184493406823	0.140673854415437	0.888201537078502	0.990443853229256	Transcript	Caudate
ENST00000373750.8	ENSG00000149636.15	ENSG00000149636	DSN1	-0.0223525830173438	-0.470494168470374	-0.140626750250087	0.888238725619737	0.990443853229256	Transcript	Caudate
ENST00000430151.2	ENSG00000230795.3	ENSG00000230795	HLA-K	0.0151539603956712	0.354284672075257	0.140618049601153	0.88824559477265	0.990443853229256	Transcript	Caudate
ENST00000585445.1	ENSG00000166770.10	ENSG00000166770	ZNF667-AS1	0.0044439646486435	4.14410760466787	0.140606668958337	0.88825457979055	0.990443853229256	Transcript	Caudate
ENST00000513230.1	ENSG00000169045.17	ENSG00000169045	HNRNPH1	-0.0114455819917482	-0.81166651532094	-0.140604727482946	0.888256112586878	0.990443853229256	Transcript	Caudate
ENST00000288439.9	ENSG00000157637.12	ENSG00000157637	SLC38A10	0.0391419384155028	-1.59762202324352	0.140594031562005	0.888264557032284	0.990443853229256	Transcript	Caudate
ENST00000628473.1	ENSG00000169554.17	ENSG00000169554	ZEB2	-0.006080022504678	2.27524724793252	-0.140588647893723	0.888268807451174	0.990443853229256	Transcript	Caudate
ENST00000466045.1	ENSG00000128536.15	ENSG00000128536	CDHR3	0.0267625489752067	-0.743199745325902	0.140586625415104	0.888270404203679	0.990443853229256	Transcript	Caudate
ENST00000515759.5	ENSG00000164188.8	ENSG00000164188	RANBP3L	0.0187327841764364	1.39887960624501	0.140579219525404	0.888276251178116	0.990443853229256	Transcript	Caudate
ENST00000482751.5	ENSG00000084072.16	ENSG00000084072	PPIE	0.0121738753896177	1.94376706054935	0.140573276551304	0.888280943180257	0.990443853229256	Transcript	Caudate
ENST00000369217.8	ENSG00000112237.12	ENSG00000112237	CCNC	-0.0090508767449308	-1.04309803978187	-0.140549231788262	0.888299926658255	0.990443853229256	Transcript	Caudate
ENST00000594653.1	ENSG00000269107.1	ENSG00000269107	RP11-15H20.7	-0.0149181387654652	-1.61671090352698	-0.140548587028428	0.888300435700718	0.990443853229256	Transcript	Caudate
ENST00000638101.1	ENSG00000283208.1	ENSG00000283208	RP11-226E21.4	-0.0058990935475626	0.636168971422459	-0.140534974949564	0.888311182544355	0.990443853229256	Transcript	Caudate
ENST00000541456.1	ENSG00000111215.11	ENSG00000111215	PRR4	-0.0071603997200397	-0.943433162837578	-0.140517006636663	0.888325368700686	0.990443853229256	Transcript	Caudate
ENST00000483768.1	ENSG00000171469.10	ENSG00000171469	ZNF561	-0.0085230073441148	-0.768301733124401	-0.140510795037039	0.88833027282685	0.990443853229256	Transcript	Caudate
ENST00000433723.2	ENSG00000177842.11	ENSG00000177842	ZNF620	-0.0079992911959381	-1.56638847048382	-0.140503792162919	0.88833580167807	0.990443853229256	Transcript	Caudate
ENST00000624604.3	ENSG00000228852.6	ENSG00000228852	RP11-57H12.5	-0.0125671434975568	-1.75972462258738	-0.140499480738626	0.88833920560081	0.990443853229256	Transcript	Caudate
ENST00000634853.1	ENSG00000229425.2	ENSG00000229425	AJ006998.2	0.0089630049473703	0.192836637939663	0.14048966226517	0.888346957414608	0.990443853229256	Transcript	Caudate
ENST00000379695.5	ENSG00000248099.3	ENSG00000248099	INSL3	0.0118821047056024	-2.21913965438143	0.140486144139074	0.888349735023993	0.990443853229256	Transcript	Caudate
ENST00000441820.5	ENSG00000215386.11	ENSG00000215386	MIR99AHG	0.0137797738802888	-2.09681763120929	0.140483165535229	0.88835208667415	0.990443853229256	Transcript	Caudate
ENST00000538171.5	ENSG00000126602.10	ENSG00000126602	TRAP1	0.0280315831759929	2.08846895461559	0.140477544404123	0.888356524639899	0.990443853229256	Transcript	Caudate
ENST00000568327.5	ENSG00000166747.12	ENSG00000166747	AP1G1	-0.031221634921542	-3.28585492245205	-0.140465159637734	0.888366302607663	0.99044445542482	Transcript	Caudate
ENST00000525900.5	ENSG00000079459.12	ENSG00000079459	FDFT1	-0.0353540246526408	-0.917892505193539	-0.140449677527311	0.888378526001218	0.990446541319494	Transcript	Caudate
ENST00000339994.4	ENSG00000187486.5	ENSG00000187486	KCNJ11	0.006888685086172	3.63007415857009	0.140429977961775	0.888394079186945	0.990446541319494	Transcript	Caudate
ENST00000485136.5	ENSG00000182973.18	ENSG00000182973	CNOT10	-0.0247794227430148	-2.65626295929521	-0.14041863566689	0.888403034166388	0.990446541319494	Transcript	Caudate
ENST00000465252.5	ENSG00000182473.21	ENSG00000182473	EXOC7	-0.0131778674933976	1.31388566908776	-0.14039758960178	0.888419650513607	0.990446541319494	Transcript	Caudate
ENST00000526130.1	ENSG00000119703.13	ENSG00000119703	ZC2HC1C	0.0169451455212789	-1.58773434695712	0.140378450512599	0.88843476130268	0.990446541319494	Transcript	Caudate
ENST00000577517.1	ENSG00000175662.17	ENSG00000175662	TOM1L2	0.0142899319823218	-2.61448782768205	0.140366726831719	0.888444017461738	0.990446541319494	Transcript	Caudate
ENST00000585438.1	ENSG00000078687.17	ENSG00000078687	TNRC6C	-0.0131642481884317	-1.89679228193153	-0.14036125352135	0.888448338791633	0.990446541319494	Transcript	Caudate
ENST00000583973.5	ENSG00000132199.18	ENSG00000132199	ENOSF1	0.009181710889081	1.90154395063971	0.140351824698378	0.888455783115917	0.990446541319494	Transcript	Caudate
ENST00000586694.1	ENSG00000267141.1	ENSG00000267141	CTB-31O20.8	0.0127094597017827	-1.91159079226574	0.14034979830088	0.888457383015746	0.990446541319494	Transcript	Caudate
ENST00000317516.11	ENSG00000140416.19	ENSG00000140416	TPM1	-0.0367941153011306	-2.94295064546416	-0.140345784363901	0.888460552137215	0.990446541319494	Transcript	Caudate
ENST00000527172.5	ENSG00000135362.13	ENSG00000135362	PRR5L	0.0147930508359132	-1.10353515270823	0.140289990183129	0.888504603471594	0.990451195190187	Transcript	Caudate
ENST00000334553.10	ENSG00000126214.21	ENSG00000126214	KLC1	-0.03495849990083	-0.669355545422254	-0.140253475850819	0.888533432920869	0.990451195190187	Transcript	Caudate
ENST00000575767.1	ENSG00000261856.1	ENSG00000261856	CTD-2135D7.4	0.0047229919893924	0.704804316490804	0.140252896051213	0.888533890695828	0.990451195190187	Transcript	Caudate
ENST00000560441.5	ENSG00000137831.14	ENSG00000137831	UACA	0.0533641721984788	-2.63033180115792	0.140242690158892	0.888541948661751	0.990451195190187	Transcript	Caudate
ENST00000331243.4	ENSG00000162981.13	ENSG00000162981	FAM84A	0.007652901134308	4.51133083636941	0.140235568163298	0.88854757177298	0.990451195190187	Transcript	Caudate
ENST00000576129.5	ENSG00000108963.17	ENSG00000108963	DPH1	0.0069709337513393	0.83984627494822	0.140204743976313	0.888571908813353	0.990451195190187	Transcript	Caudate
ENST00000374720.7	ENSG00000070214.15	ENSG00000070214	SLC44A1	0.0072487040126906	7.50252197120805	0.140204461483452	0.888572131854279	0.990451195190187	Transcript	Caudate
ENST00000483207.5	ENSG00000159445.12	ENSG00000159445	THEM4	-0.0068528845732232	0.666643573015123	-0.140204115027358	0.888572405397089	0.990451195190187	Transcript	Caudate
ENST00000587153.1	ENSG00000141452.9	ENSG00000141452	C18orf8	-0.0105749270247749	-1.89916562798175	-0.140199721366755	0.888575874392709	0.990451195190187	Transcript	Caudate
ENST00000491597.5	ENSG00000196549.10	ENSG00000196549	MME	-0.0084433499856863	-0.526259105451153	-0.140156038483025	0.888610364140084	0.990451195190187	Transcript	Caudate
ENST00000355228.8	ENSG00000188610.12	ENSG00000188610	FAM72B	0.0282757622503734	-3.11698476540979	0.140146573757901	0.888617837025792	0.990451195190187	Transcript	Caudate
ENST00000587001.6	ENSG00000065268.10	ENSG00000065268	WDR18	0.0248418436313637	0.406735483850135	0.140107327710303	0.888648823898407	0.990451195190187	Transcript	Caudate
ENST00000395532.8	ENSG00000178188.14	ENSG00000178188	SH2B1	-0.044443393159276	-2.64893303952145	-0.140085701094302	0.888665899351893	0.990451195190187	Transcript	Caudate
ENST00000582549.1	ENSG00000196295.11	ENSG00000196295	AC005154.6	-0.0152492974389731	-1.61753434176277	-0.140064823286467	0.888682383627593	0.990451195190187	Transcript	Caudate
ENST00000499322.6	ENSG00000245213.6	ENSG00000245213	RP11-10K16.1	-0.0054652641441183	0.788062559942767	-0.140052328028682	0.888692249402706	0.990451195190187	Transcript	Caudate
ENST00000575305.1	ENSG00000261659.2	ENSG00000261659	LA16c-313D11.12	0.0056544270562132	0.540773193992142	0.140037246990498	0.888704156833652	0.990451195190187	Transcript	Caudate
ENST00000273668.6	ENSG00000145088.8	ENSG00000145088	EAF2	0.0118332835254858	-0.17972054981369	0.140033196664709	0.888707354825648	0.990451195190187	Transcript	Caudate
ENST00000442039.2	ENSG00000174109.4	ENSG00000174109	C16orf91	-0.0070217765986572	1.33798596085041	-0.140027584832402	0.888711785730201	0.990451195190187	Transcript	Caudate
ENST00000423919.1	ENSG00000226679.1	ENSG00000226679	RP13-43E11.1	0.0120235652400033	-2.32096824402227	0.140010762698059	0.888725067914152	0.990451195190187	Transcript	Caudate
ENST00000616177.4	ENSG00000232712.6	ENSG00000232712	KIZ-AS1	0.0057330418531628	1.37338495141885	0.14000349536833	0.888730805959725	0.990451195190187	Transcript	Caudate
ENST00000456112.1	ENSG00000132702.12	ENSG00000132702	HAPLN2	-0.0129163406194978	2.81011410165292	-0.139998927897382	0.888734412288212	0.990451195190187	Transcript	Caudate
ENST00000436928.7	ENSG00000112701.17	ENSG00000112701	SENP6	-0.0073688964710264	-0.522933545411051	-0.139993887105997	0.88873839233801	0.990451195190187	Transcript	Caudate
ENST00000586405.1	ENSG00000125746.15	ENSG00000125746	EML2	-0.0134171644724431	-2.46230509799288	-0.139986961727439	0.888743860402957	0.990451195190187	Transcript	Caudate
ENST00000564141.1	ENSG00000198794.11	ENSG00000198794	SCAMP5	0.0140987473829944	-2.48193178581085	0.139986779169708	0.888744004544973	0.990451195190187	Transcript	Caudate
ENST00000262941.7	ENSG00000197037.10	ENSG00000197037	ZSCAN25	0.0224833826365539	-0.488502265030606	0.139984637163335	0.888745695808147	0.990451195190187	Transcript	Caudate
ENST00000419162.5	ENSG00000077585.13	ENSG00000077585	GPR137B	0.0113963820286279	-0.770456474253844	0.1399784805379	0.888750556895426	0.990451195190187	Transcript	Caudate
ENST00000511509.1	ENSG00000203855.7	ENSG00000203855	HSD3BP4	-0.0104802819288429	-0.757985028118424	-0.139966194935335	0.888760257252265	0.990451195190187	Transcript	Caudate
ENST00000395862.7	ENSG00000155097.11	ENSG00000155097	ATP6V1C1	0.0040587668587582	6.13106290503876	0.139965550969887	0.888760765709239	0.990451195190187	Transcript	Caudate
ENST00000428187.5	ENSG00000061938.16	ENSG00000061938	TNK2	-0.0067620439173956	4.0002823680641	-0.139959478796012	0.888765560128907	0.990451195190187	Transcript	Caudate
ENST00000510890.1	ENSG00000181751.9	ENSG00000181751	C5orf30	0.0049572620763431	3.61628625589336	0.139917583937035	0.888798639256068	0.990451195190187	Transcript	Caudate
ENST00000472909.6	ENSG00000186017.14	ENSG00000186017	ZNF566	0.014723302198336	-2.46193137969866	0.139910522567946	0.888804214754681	0.990451195190187	Transcript	Caudate
ENST00000429336.5	ENSG00000262919.7	ENSG00000262919	FAM58A	-0.0290004914350985	-3.64219819401481	-0.139886176108742	0.888823438215008	0.990451195190187	Transcript	Caudate
ENST00000535340.5	ENSG00000151116.16	ENSG00000151116	UEVLD	0.0130255208698021	-1.65991544631056	0.13986849892218	0.888837395796811	0.990451195190187	Transcript	Caudate
ENST00000263372.4	ENSG00000099337.4	ENSG00000099337	KCNK6	-0.0030248579316866	2.50802462544871	-0.139868277654606	0.888837570505843	0.990451195190187	Transcript	Caudate
ENST00000473564.1	ENSG00000136238.17	ENSG00000136238	RAC1	0.0087130490029868	-1.06065346869119	0.139866744423056	0.888838781118979	0.990451195190187	Transcript	Caudate
ENST00000457885.6	ENSG00000130413.15	ENSG00000130413	STK33	0.0129234467363992	-0.975604810561829	0.13985949024431	0.888844508896689	0.990451195190187	Transcript	Caudate
ENST00000526737.5	ENSG00000159063.12	ENSG00000159063	ALG8	0.0128214113367646	0.431923182150906	0.139852146275562	0.888850307577011	0.990451195190187	Transcript	Caudate
ENST00000367004.3	ENSG00000082512.14	ENSG00000082512	TRAF5	0.0079888097083244	1.73320309895069	0.139841072863098	0.888859050977761	0.990451195190187	Transcript	Caudate
ENST00000504469.1	ENSG00000249492.1	ENSG00000249492	RP11-159F24.3	0.0120270251746753	-2.49565332330413	0.139824292189188	0.888872300772602	0.990451195190187	Transcript	Caudate
ENST00000502685.1	ENSG00000250068.1	ENSG00000250068	RP11-576C12.1	-0.0075587324582642	-1.05973569680377	-0.139813922400713	0.88888048863395	0.990451195190187	Transcript	Caudate
ENST00000378617.3	ENSG00000165282.13	ENSG00000165282	PIGO	-0.0050807306391209	2.53811036690977	-0.139813738569336	0.888880633785121	0.990451195190187	Transcript	Caudate
ENST00000378150.1	ENSG00000152465.17	ENSG00000152465	NMT2	-0.0050315088895437	2.99452884161845	-0.139813387405343	0.888880911060238	0.990451195190187	Transcript	Caudate
ENST00000465644.5	ENSG00000136059.14	ENSG00000136059	VILL	-0.0302288567183118	-1.10548082598886	-0.139806604999488	0.88888626637388	0.990451195190187	Transcript	Caudate
ENST00000568642.5	ENSG00000069329.15	ENSG00000069329	VPS35	0.0345556989888611	-2.33016749684717	0.139804685838218	0.888887781723597	0.990451195190187	Transcript	Caudate
ENST00000588933.5	ENSG00000174652.17	ENSG00000174652	ZNF266	0.0191174751389998	0.446844103860695	0.139794237182086	0.888896031880624	0.990451195190187	Transcript	Caudate
ENST00000464849.5	ENSG00000100124.13	ENSG00000100124	ANKRD54	-0.0225716775533992	-2.1074776811363	-0.139783857385133	0.888904227679079	0.990451195190187	Transcript	Caudate
ENST00000492142.5	ENSG00000067445.20	ENSG00000067445	TRO	0.0192654226636277	-2.68888908665714	0.13978229527162	0.888905461111514	0.990451195190187	Transcript	Caudate
ENST00000394942.2	ENSG00000140006.11	ENSG00000140006	WDR89	0.0385062764351732	0.607551733785542	0.139775110675529	0.888911134015055	0.990451195190187	Transcript	Caudate
ENST00000398341.7	ENSG00000160190.13	ENSG00000160190	SLC37A1	-0.0088323213933039	2.14956894461292	-0.139760348091739	0.888922790459145	0.990451195190187	Transcript	Caudate
ENST00000486601.5	ENSG00000116266.10	ENSG00000116266	STXBP3	-0.0119568884518988	-0.747842290296734	-0.139755495503926	0.888926622037484	0.990451195190187	Transcript	Caudate
ENST00000265087.8	ENSG00000113739.10	ENSG00000113739	STC2	-0.0171572687730437	-1.18718919175027	-0.13973766392931	0.888940701779314	0.990452912175897	Transcript	Caudate
ENST00000526143.2	ENSG00000186174.12	ENSG00000186174	BCL9L	0.0066099821293461	2.4009891854041	0.139720352068647	0.888954371190682	0.990452912175897	Transcript	Caudate
ENST00000597291.1	ENSG00000131148.8	ENSG00000131148	EMC8	0.0074778279797117	-0.539937611556607	0.139703348162033	0.888967797474404	0.990452912175897	Transcript	Caudate
ENST00000371265.4	ENSG00000162399.6	ENSG00000162399	BSND	0.0071391561217459	-0.827500091862843	0.139681119613682	0.888985349183174	0.990452912175897	Transcript	Caudate
ENST00000484528.1	ENSG00000085982.13	ENSG00000085982	USP40	-0.0127344026669935	-0.825510786945356	-0.139674026176459	0.888990950187701	0.990452912175897	Transcript	Caudate
ENST00000555393.5	ENSG00000100968.13	ENSG00000100968	NFATC4	-0.0091824308396708	1.13477231272497	-0.139659101200982	0.889002735022253	0.990452912175897	Transcript	Caudate
ENST00000354473.4	ENSG00000163159.11	ENSG00000163159	VPS72	-0.0264298555220473	-0.743839889285938	-0.139657566986411	0.889003946447073	0.990452912175897	Transcript	Caudate
ENST00000538597.1	ENSG00000149231.11	ENSG00000149231	CCDC82	-0.0100398144917587	1.12597954195767	-0.13964656116552	0.889012636715397	0.990452912175897	Transcript	Caudate
ENST00000055077.7	ENSG00000049541.10	ENSG00000049541	RFC2	-0.0052299526551209	2.49016723492598	-0.139635513780285	0.889021359816667	0.990452912175897	Transcript	Caudate
ENST00000358055.7	ENSG00000114923.16	ENSG00000114923	SLC4A3	-0.0406533346083504	0.233429836945506	-0.139630300904524	0.88902547594858	0.990452912175897	Transcript	Caudate
ENST00000526694.1	ENSG00000231999.6	ENSG00000231999	FLJ27354	0.0073481358683615	0.694473946213468	0.139623273723376	0.889031024676517	0.990452912175897	Transcript	Caudate
ENST00000368132.7	ENSG00000163565.18	ENSG00000163565	IFI16	0.0275697142388221	1.76640963691544	0.139613150503074	0.889039018075511	0.990452912175897	Transcript	Caudate
ENST00000407215.7	ENSG00000141295.13	ENSG00000141295	SCRN2	0.0045079664722228	2.18918019904978	0.139580155454988	0.889065071383863	0.990459626484222	Transcript	Caudate
ENST00000528362.1	ENSG00000165916.8	ENSG00000165916	PSMC3	-0.0202254011453203	-2.47860114843973	-0.139572203499079	0.889071350367071	0.990459626484222	Transcript	Caudate
ENST00000511801.1	ENSG00000163322.13	ENSG00000163322	FAM175A	-0.0144921609293696	-1.88550279499898	-0.139560740556868	0.889080401689821	0.990459626484222	Transcript	Caudate
ENST00000494092.1	ENSG00000178028.13	ENSG00000178028	DMAP1	0.0132873078540098	-2.29122506684163	0.139552127654249	0.889087202585218	0.990459626484222	Transcript	Caudate
ENST00000340004.6	ENSG00000115325.13	ENSG00000115325	DOK1	-0.0173461404391779	-0.578398008984593	-0.139547021098317	0.889091234813096	0.990459626484222	Transcript	Caudate
ENST00000488771.1	ENSG00000006555.10	ENSG00000006555	TTC22	0.0146449058460547	-1.83255077234256	0.139531041617716	0.889103852515334	0.990461172948236	Transcript	Caudate
ENST00000608223.6	ENSG00000236383.8	ENSG00000236383	LINC00854	0.0275587196748203	-2.30100465820964	0.139510840175262	0.889119803999433	0.990461172948236	Transcript	Caudate
ENST00000446006.1	ENSG00000213640.3	ENSG00000213640	EEF1DP4	0.0100757001920334	-0.0659494695934131	0.139509308189863	0.889121013689182	0.990461172948236	Transcript	Caudate
ENST00000450418.1	ENSG00000229241.1	ENSG00000229241	PNPT1P1	0.0080422694288894	0.72290725061748	0.139477679268149	0.889145988647269	0.990461172948236	Transcript	Caudate
ENST00000623229.1	ENSG00000279953.1	ENSG00000279953	RP11-338K17.5	-0.0080299322231445	-1.12091782574974	-0.139476184541023	0.889147168922528	0.990461172948236	Transcript	Caudate
ENST00000551421.1	ENSG00000257698.1	ENSG00000257698	RP11-620J15.3	-0.0063240368879281	0.96016187948708	-0.139466417158265	0.88915488150705	0.990461172948236	Transcript	Caudate
ENST00000528203.5	ENSG00000149269.9	ENSG00000149269	PAK1	-0.0074673740949687	2.7698690285619	-0.139463368273854	0.889157288989215	0.990461172948236	Transcript	Caudate
ENST00000563177.5	ENSG00000174939.10	ENSG00000174939	ASPHD1	-0.0183138897625401	-2.15401278251879	-0.139429004977449	0.889184423254878	0.990480297799492	Transcript	Caudate
ENST00000580597.2	ENSG00000265740.2	ENSG00000265740	RN7SL339P	0.0083435522290817	-1.13328584126805	0.139368190150437	0.88923244474355	0.990480297799492	Transcript	Caudate
ENST00000259895.8	ENSG00000213780.10	ENSG00000213780	GTF2H4	-0.0058969004815814	2.49802512370606	-0.139363957064591	0.889235787349587	0.990480297799492	Transcript	Caudate
ENST00000378566.5	ENSG00000005238.19	ENSG00000005238	FAM214B	-0.0088614825123613	1.13969273482793	-0.139354576085248	0.889243194935719	0.990480297799492	Transcript	Caudate
ENST00000614508.4	ENSG00000275835.4	ENSG00000275835	TUBGCP5	0.006517397402548	1.76401926134091	0.13934023495456	0.889254519269028	0.990480297799492	Transcript	Caudate
ENST00000491839.1	ENSG00000172986.12	ENSG00000172986	GXYLT2	-0.014125892028511	-1.43274870252339	-0.139323298032307	0.889267893372926	0.990480297799492	Transcript	Caudate
ENST00000574509.1	ENSG00000171861.10	ENSG00000171861	MRM3	0.0172632074231181	-2.41643783303973	0.139304402517896	0.889282814100646	0.990480297799492	Transcript	Caudate
ENST00000331161.8	ENSG00000151023.16	ENSG00000151023	ENKUR	-0.0091399752132931	2.45244105585652	-0.13930275254217	0.889284116995786	0.990480297799492	Transcript	Caudate
ENST00000457427.1	ENSG00000229502.5	ENSG00000229502	RP11-52J3.2	0.0100586456208449	-1.35158213881816	0.139281888994401	0.889300591818582	0.990480297799492	Transcript	Caudate
ENST00000487619.1	ENSG00000146223.14	ENSG00000146223	RPL7L1	-0.0107393212612431	-1.93596708737259	-0.139268434587586	0.889311216066273	0.990480297799492	Transcript	Caudate
ENST00000557795.5	ENSG00000090487.10	ENSG00000090487	SPG21	-0.0104695634449642	-1.02833257751484	-0.139267048348464	0.88931231070859	0.990480297799492	Transcript	Caudate
ENST00000469379.5	ENSG00000182108.9	ENSG00000182108	DEXI	-0.0140500756491392	0.360966690618479	-0.139261524264957	0.889316672797634	0.990480297799492	Transcript	Caudate
ENST00000517424.1	ENSG00000085382.11	ENSG00000085382	HACE1	0.0128633375059223	1.25579838412439	0.139254606687506	0.889322135263034	0.990480297799492	Transcript	Caudate
ENST00000599938.5	ENSG00000167785.8	ENSG00000167785	ZNF558	0.0124090981803185	-1.04801707409617	0.139234419618034	0.889338076013668	0.990480297799492	Transcript	Caudate
ENST00000585230.1	ENSG00000109111.14	ENSG00000109111	SUPT6H	0.0085602509219977	-1.15356544088288	0.13922358468066	0.88934663185725	0.990480297799492	Transcript	Caudate
ENST00000418966.1	ENSG00000230565.1	ENSG00000230565	ZNF32-AS2	0.0062226458649312	-0.0488832019064538	0.139222949548012	0.889347133392216	0.990480297799492	Transcript	Caudate
ENST00000330333.10	ENSG00000182240.15	ENSG00000182240	BACE2	-0.0357374567712528	-4.0412302412399	-0.139208665214934	0.889358413083123	0.990480297799492	Transcript	Caudate
ENST00000591448.5	ENSG00000126562.16	ENSG00000126562	WNK4	-0.0183775503808829	-2.20239261004931	-0.139202404615995	0.889363356801656	0.990480297799492	Transcript	Caudate
ENST00000562913.5	ENSG00000104731.13	ENSG00000104731	KLHDC4	-0.0089230017161777	-0.942394632272618	-0.139154795705317	0.889400951597458	0.990480297799492	Transcript	Caudate
ENST00000413004.1	ENSG00000225750.1	ENSG00000225750	RP11-242O24.3	0.0114929260214028	-2.1154594127908	0.139146101547746	0.889407817042555	0.990480297799492	Transcript	Caudate
ENST00000480175.1	ENSG00000101464.10	ENSG00000101464	PIGU	0.0088500285982141	-1.65678883803735	0.139141637982129	0.889411341753553	0.990480297799492	Transcript	Caudate
ENST00000260595.9	ENSG00000138028.14	ENSG00000138028	CGREF1	0.0083035963115273	3.3982017161987	0.139116045322608	0.889431551362934	0.990480297799492	Transcript	Caudate
ENST00000493582.5	ENSG00000068024.16	ENSG00000068024	HDAC4	-0.0095439884442252	0.379419706726075	-0.139107517801683	0.889438285257738	0.990480297799492	Transcript	Caudate
ENST00000474100.1	ENSG00000159377.10	ENSG00000159377	PSMB4	-0.0112989150297077	-1.04281319351089	-0.139102623588502	0.889442150055942	0.990480297799492	Transcript	Caudate
ENST00000377392.9	ENSG00000147996.16	ENSG00000147996	CBWD5	0.0387280425390828	-4.37531572827417	0.139093524323619	0.889449335451344	0.990480297799492	Transcript	Caudate
ENST00000533920.1	ENSG00000247095.2	ENSG00000247095	MIR210HG	0.0219742524553775	-2.55783602244612	0.139080793598205	0.889459388509066	0.990480297799492	Transcript	Caudate
ENST00000297540.4	ENSG00000164902.13	ENSG00000164902	PHAX	-0.0022324462246973	4.68621012290528	-0.139078408743641	0.88946127175649	0.990480297799492	Transcript	Caudate
ENST00000450480.1	ENSG00000231295.1	ENSG00000231295	RP4-797C5.2	-0.0113387018216916	-0.551954614776117	-0.139076068797425	0.889463119541762	0.990480297799492	Transcript	Caudate
ENST00000535812.1	ENSG00000155957.17	ENSG00000155957	TMBIM4	-0.0073660254946623	-0.659177600768105	-0.13907035692187	0.889467630040924	0.990480297799492	Transcript	Caudate
ENST00000504526.1	ENSG00000168538.15	ENSG00000168538	TRAPPC11	-0.0145498556424047	-2.21312420695101	-0.139064680804195	0.889472112306705	0.990480297799492	Transcript	Caudate
ENST00000467273.5	ENSG00000132300.18	ENSG00000132300	PTCD3	0.0092481909424332	-0.672262208939272	0.139062846819589	0.889473560552005	0.990480297799492	Transcript	Caudate
ENST00000241312.8	ENSG00000121904.17	ENSG00000121904	CSMD2	-0.036279426743869	0.150419314737452	-0.13906031087374	0.889475563116674	0.990480297799492	Transcript	Caudate
ENST00000439293.5	ENSG00000223797.5	ENSG00000223797	ENTPD3-AS1	0.0129949990463519	-2.56502962889332	0.13904880041996	0.889484652605176	0.990480297799492	Transcript	Caudate
ENST00000432505.1	ENSG00000224074.3	ENSG00000224074	LINC00691	0.0059977423192616	-0.425225150016207	0.13901333550374	0.889512658364966	0.990480297799492	Transcript	Caudate
ENST00000628325.2	ENSG00000260372.6	ENSG00000260372	AQP4-AS1	-0.0094844475046601	0.05520806976276	-0.13900152319958	0.889521986277677	0.990480297799492	Transcript	Caudate
ENST00000265620.11	ENSG00000087460.23	ENSG00000087460	GNAS	0.0073945365983386	3.9026609013384	0.138989756936022	0.889531277848418	0.990480297799492	Transcript	Caudate
ENST00000302085.8	ENSG00000170365.9	ENSG00000170365	SMAD1	0.0063801341374242	2.5841702947272	0.138978734351013	0.889539982165678	0.990480297799492	Transcript	Caudate
ENST00000340623.4	ENSG00000187699.10	ENSG00000187699	C2orf88	0.0089907265778997	4.11075669770178	0.138976877709016	0.889541448320438	0.990480297799492	Transcript	Caudate
ENST00000531250.1	ENSG00000167792.11	ENSG00000167792	NDUFV1	0.0142217340333291	-1.19164123190039	0.138972823701911	0.889544649693817	0.990480297799492	Transcript	Caudate
ENST00000623708.1	ENSG00000279795.1	ENSG00000279795	RP11-586K12.1	0.0053539514767217	0.515908759104569	0.138944299430426	0.889567174827158	0.990480297799492	Transcript	Caudate
ENST00000228463.6	ENSG00000110876.9	ENSG00000110876	SELPLG	-0.0285682912985358	-2.5244758826534	-0.138940571299101	0.88957011887584	0.990480297799492	Transcript	Caudate
ENST00000543945.5	ENSG00000152104.11	ENSG00000152104	PTPN14	-0.0344419698248447	-2.58017092966786	-0.13893258504717	0.889576425502835	0.990480297799492	Transcript	Caudate
ENST00000588159.1	ENSG00000173295.7	ENSG00000173295	FAM86B3P	-0.0172022307423317	-2.39824807249383	-0.138928764009212	0.889579442923416	0.990480297799492	Transcript	Caudate
ENST00000256682.8	ENSG00000134287.9	ENSG00000134287	ARF3	-0.0039378052696234	8.12896099900174	-0.13887878161153	0.889618913476237	0.990480297799492	Transcript	Caudate
ENST00000537198.1	ENSG00000110237.3	ENSG00000110237	ARHGEF17	0.010839931862299	-1.94168553054057	0.138871184109533	0.889624913164527	0.990480297799492	Transcript	Caudate
ENST00000362675.1	ENSG00000199545.1	ENSG00000199545	RNA5SP195	0.0100665438692319	-1.55938516005509	0.138846356281041	0.889644519552014	0.990480297799492	Transcript	Caudate
ENST00000512289.5	ENSG00000090316.15	ENSG00000090316	MAEA	0.0136952496505329	-0.688134284718355	0.138832843735379	0.889655190356884	0.990480297799492	Transcript	Caudate
ENST00000372651.5	ENSG00000066136.20	ENSG00000066136	NFYC	0.0372751269742131	-3.61664435125888	0.138827782092178	0.889659187522044	0.990480297799492	Transcript	Caudate
ENST00000561534.5	ENSG00000039523.18	ENSG00000039523	FAM65A	-0.0203453000235554	-1.39782541060719	-0.138810772914827	0.889672619641384	0.990480297799492	Transcript	Caudate
ENST00000498603.5	ENSG00000106803.9	ENSG00000106803	SEC61B	-0.0175232503596432	-2.34589162528302	-0.13877867766027	0.889697965297644	0.990480297799492	Transcript	Caudate
ENST00000569152.1	ENSG00000173548.8	ENSG00000173548	SNX33	0.0103840601588207	0.45039705973405	0.138775167752175	0.889700737082622	0.990480297799492	Transcript	Caudate
ENST00000460936.5	ENSG00000165028.11	ENSG00000165028	NIPSNAP3B	0.0067422629844318	0.684675234554341	0.13876407605178	0.889709496240677	0.990480297799492	Transcript	Caudate
ENST00000416658.5	ENSG00000163681.14	ENSG00000163681	SLMAP	0.0254372779027817	-0.538793704254378	0.138762534148207	0.889710713888872	0.990480297799492	Transcript	Caudate
ENST00000596353.1	ENSG00000105499.13	ENSG00000105499	PLA2G4C	-0.0129950907658078	-1.12463343154033	-0.138756689167588	0.889715329698761	0.990480297799492	Transcript	Caudate
ENST00000623680.1	ENSG00000279020.1	ENSG00000279020	C18orf15	0.0045372206760938	1.69349105723597	0.138744600891882	0.889724875881337	0.990480297799492	Transcript	Caudate
ENST00000410146.1	ENSG00000222078.1	ENSG00000222078	RN7SKP110	0.0127639935483367	-2.64853275349407	0.13873342359094	0.889733702676056	0.990480297799492	Transcript	Caudate
ENST00000517447.1	ENSG00000155970.11	ENSG00000155970	MICU3	0.0091337597159781	-0.0395240834333497	0.138732671499555	0.88973429660851	0.990480297799492	Transcript	Caudate
ENST00000380728.6	ENSG00000132522.15	ENSG00000132522	GPS2	-0.0137656038706998	2.19387400367783	-0.138712031164814	0.88975059646666	0.990480297799492	Transcript	Caudate
ENST00000525242.5	ENSG00000149091.15	ENSG00000149091	DGKZ	-0.013849793976873	-2.10115862932803	-0.138709361573365	0.889752704670477	0.990480297799492	Transcript	Caudate
ENST00000354552.7	ENSG00000168386.18	ENSG00000168386	FILIP1L	-0.0139391718040827	-0.557819078666305	-0.138705020595323	0.889756132787142	0.990480297799492	Transcript	Caudate
ENST00000425407.6	ENSG00000164828.17	ENSG00000164828	SUN1	-0.0518542504526771	-2.43667526720685	-0.13869388482165	0.88976492683586	0.990480297799492	Transcript	Caudate
ENST00000503859.5	ENSG00000071242.11	ENSG00000071242	RPS6KA2	-0.0066407071037727	4.02829932078983	-0.138679699365404	0.88977612927375	0.990480297799492	Transcript	Caudate
ENST00000506552.1	ENSG00000163138.18	ENSG00000163138	PACRGL	0.0148269467534667	-2.60887633422057	0.138669033611102	0.889784552172138	0.990480297799492	Transcript	Caudate
ENST00000622468.4	ENSG00000182732.16	ENSG00000182732	RGS6	-0.0432846287388973	-4.14981297570555	-0.138662972237148	0.889789338931219	0.990480297799492	Transcript	Caudate
ENST00000484758.6	ENSG00000143502.14	ENSG00000143502	SUSD4	0.0503049799064322	-2.95644706611566	0.138660445624257	0.889791334236989	0.990480297799492	Transcript	Caudate
ENST00000356948.10	ENSG00000011304.18	ENSG00000011304	PTBP1	0.0283637750390666	0.617307836956889	0.138628845397727	0.889816289489965	0.990480297799492	Transcript	Caudate
ENST00000580701.1	ENSG00000266714.6	ENSG00000266714	MYO15B	-0.0091774578580039	0.0128649224470195	-0.138620019207591	0.889823259706657	0.990480297799492	Transcript	Caudate
ENST00000470511.5	ENSG00000067606.16	ENSG00000067606	PRKCZ	-0.0120519941494971	-1.19537393111998	-0.138614123723226	0.889827915491876	0.990480297799492	Transcript	Caudate
ENST00000581693.5	ENSG00000108654.12	ENSG00000108654	DDX5	-0.0221484781264425	3.1908210688063	-0.138603376804717	0.889836402564201	0.990480297799492	Transcript	Caudate
ENST00000409604.1	ENSG00000071189.21	ENSG00000071189	SNX13	0.0044072655139321	2.01656533466786	0.13855802994421	0.889872214093279	0.990480297799492	Transcript	Caudate
ENST00000496652.5	ENSG00000184319.15	ENSG00000184319	RPL23AP82	-0.0036235661513547	1.59533381676929	-0.138538595057577	0.889887562369472	0.990480297799492	Transcript	Caudate
ENST00000518988.5	ENSG00000253535.5	ENSG00000253535	RP11-624C23.1	-0.006329621697329	-0.513749558585341	-0.138529654825824	0.889894622735667	0.990480297799492	Transcript	Caudate
ENST00000586119.1	ENSG00000005156.11	ENSG00000005156	LIG3	-0.0245926789619325	-1.70142528241269	-0.138512251689518	0.889908366533751	0.990480297799492	Transcript	Caudate
ENST00000381035.8	ENSG00000099785.10	ENSG00000099785	MARCH2	-0.009655586018754	0.205864362771916	-0.138473992086196	0.889938581449368	0.990480297799492	Transcript	Caudate
ENST00000544098.1	ENSG00000006118.14	ENSG00000006118	TMEM132A	-0.0054477368429015	1.45460883629817	-0.138471051482672	0.889940903751059	0.990480297799492	Transcript	Caudate
ENST00000428691.5	ENSG00000176407.17	ENSG00000176407	KCMF1	-0.0105262327089702	-1.50538794329091	-0.138462045713371	0.889948015940934	0.990480297799492	Transcript	Caudate
ENST00000401498.6	ENSG00000162878.12	ENSG00000162878	PKDCC	0.0303456644575156	-3.59794188792703	0.138458643388762	0.889950702885122	0.990480297799492	Transcript	Caudate
ENST00000605984.1	ENSG00000272430.1	ENSG00000272430	RP11-38L15.8	0.0117322577337159	-2.24150676318055	0.138457396246423	0.889951687800827	0.990480297799492	Transcript	Caudate
ENST00000402027.1	ENSG00000183169.6	ENSG00000183169	POM121L1P	0.0134220574991913	-1.03155961707345	0.138419126419063	0.889981911020888	0.990480297799492	Transcript	Caudate
ENST00000529637.5	ENSG00000090686.15	ENSG00000090686	USP48	0.0031838984123102	4.43162817640903	0.138401851244776	0.889995553972594	0.990480297799492	Transcript	Caudate
ENST00000359634.9	ENSG00000196950.13	ENSG00000196950	SLC39A10	-0.0046028678399026	6.29959196307196	-0.138386955884433	0.890007317508636	0.990480297799492	Transcript	Caudate
ENST00000277874.10	ENSG00000148680.15	ENSG00000148680	HTR7	0.0264972257899855	-1.44347463864911	0.138350827422791	0.890035849880806	0.990480297799492	Transcript	Caudate
ENST00000533134.1	ENSG00000154114.12	ENSG00000154114	TBCEL	-0.0185232339892723	-1.29155200711447	-0.138346123854754	0.890039564523714	0.990480297799492	Transcript	Caudate
ENST00000469195.5	ENSG00000065029.14	ENSG00000065029	ZNF76	-0.0283853871192989	-1.08696393848554	-0.138341813924766	0.890042968293097	0.990480297799492	Transcript	Caudate
ENST00000427954.6	ENSG00000167107.12	ENSG00000167107	ACSF2	-0.0375145767837256	-1.85886280632311	-0.138336452138082	0.890047202769675	0.990480297799492	Transcript	Caudate
ENST00000419421.2	ENSG00000212123.3	ENSG00000212123	PRR22	-0.0139023953974115	-1.09749594841711	-0.138326426262233	0.890055120723945	0.990480297799492	Transcript	Caudate
ENST00000399006.6	ENSG00000132640.14	ENSG00000132640	BTBD3	-0.0496288735452109	-0.188150427373751	-0.138322144129605	0.89005850254958	0.990480297799492	Transcript	Caudate
ENST00000536936.1	ENSG00000101311.15	ENSG00000101311	FERMT1	-0.0228099991142196	-0.330291929983372	-0.138312938224214	0.890065772944654	0.990480297799492	Transcript	Caudate
ENST00000423181.1	ENSG00000168887.10	ENSG00000168887	C2orf68	0.0280099676201477	-3.08449895388912	0.138306388518095	0.890070945602976	0.990480297799492	Transcript	Caudate
ENST00000609574.1	ENSG00000111906.17	ENSG00000111906	HDDC2	0.0122278819495044	-2.00508637040988	0.138270735610125	0.890099102721369	0.990480297799492	Transcript	Caudate
ENST00000563415.1	ENSG00000103502.13	ENSG00000103502	CDIPT	0.0397500132203797	-3.64218861204195	0.13823668852154	0.890125991763252	0.990480297799492	Transcript	Caudate
ENST00000548882.5	ENSG00000123342.15	ENSG00000123342	MMP19	-0.0111617306121048	-1.61771807615568	-0.13822938789415	0.890131757526093	0.990480297799492	Transcript	Caudate
ENST00000417074.5	ENSG00000153093.18	ENSG00000153093	ACOXL	-0.0062494747430117	-0.459200258779419	-0.13821800016312	0.890140751142383	0.990480297799492	Transcript	Caudate
ENST00000499809.1	ENSG00000246100.3	ENSG00000246100	LINC00900	0.0059306624966398	1.13600838176043	0.138215141487477	0.890143008822789	0.990480297799492	Transcript	Caudate
ENST00000218230.5	ENSG00000102109.8	ENSG00000102109	PCSK1N	0.0075239739373709	4.57404897824632	0.138209892931712	0.890147153947889	0.990480297799492	Transcript	Caudate
ENST00000557827.5	ENSG00000148516.21	ENSG00000148516	ZEB1	-0.0127718183158961	-0.602557916063341	-0.138209259867703	0.890147653919825	0.990480297799492	Transcript	Caudate
ENST00000558702.1	ENSG00000259215.1	ENSG00000259215	RP11-253M7.4	-0.0082382199021199	-1.46267357591286	-0.138195847045311	0.890158246910739	0.990480297799492	Transcript	Caudate
ENST00000455274.5	ENSG00000214021.15	ENSG00000214021	TTLL3	-0.01076885906078	0.542646474174379	-0.138187017314773	0.890165220342337	0.990480297799492	Transcript	Caudate
ENST00000594149.5	ENSG00000183570.16	ENSG00000183570	PCBP3	-0.014572536604269	-2.06314766261946	-0.138183470928509	0.890168021164303	0.990480297799492	Transcript	Caudate
ENST00000406041.5	ENSG00000170634.12	ENSG00000170634	ACYP2	0.0044353982134976	0.78555220595808	0.138173802749481	0.890175656788555	0.990480297799492	Transcript	Caudate
ENST00000528829.5	ENSG00000137727.12	ENSG00000137727	ARHGAP20	-0.0312207049877283	2.02982136193862	-0.138158816632543	0.890187492373418	0.990480297799492	Transcript	Caudate
ENST00000480933.1	ENSG00000058866.14	ENSG00000058866	DGKG	-0.0143541043523859	-2.35702651066051	-0.138156096097624	0.890189640972786	0.990480297799492	Transcript	Caudate
ENST00000304332.8	ENSG00000113648.16	ENSG00000113648	H2AFY	0.00900595375436	3.18299037115519	0.138131454285729	0.890209102396139	0.990480297799492	Transcript	Caudate
ENST00000489239.5	ENSG00000136856.17	ENSG00000136856	SLC2A8	-0.0084710311332794	-1.35165733384533	-0.13812914950403	0.89021092265255	0.990480297799492	Transcript	Caudate
ENST00000422866.1	ENSG00000127980.15	ENSG00000127980	PEX1	0.0109025935096013	-0.835268387420316	0.138124479889356	0.890214610594083	0.990480297799492	Transcript	Caudate
ENST00000378106.9	ENSG00000101247.17	ENSG00000101247	NDUFAF5	-0.0040512134306248	3.00426886164429	-0.138120840038608	0.890217485256213	0.990480297799492	Transcript	Caudate
ENST00000393060.1	ENSG00000197859.9	ENSG00000197859	ADAMTSL2	-0.0061671954423549	2.85399598133105	-0.138118444586362	0.890219377124648	0.990480297799492	Transcript	Caudate
ENST00000591026.1	ENSG00000103199.13	ENSG00000103199	ZNF500	-0.0126188512792396	0.66501164241521	-0.138116674329537	0.890220775229736	0.990480297799492	Transcript	Caudate
ENST00000490798.5	ENSG00000101104.12	ENSG00000101104	PABPC1L	0.0199121836101135	-2.05450390483311	0.138116503729185	0.890220909965696	0.990480297799492	Transcript	Caudate
ENST00000245458.10	ENSG00000213741.8	ENSG00000213741	RPS29	0.0065225338600707	5.3558248795518	0.138115219991034	0.890221923830598	0.990480297799492	Transcript	Caudate
ENST00000485210.1	ENSG00000178467.17	ENSG00000178467	P4HTM	0.0077446169974315	0.0456191186982582	0.138112480871036	0.890224087120986	0.990480297799492	Transcript	Caudate
ENST00000517176.1	ENSG00000252985.1	ENSG00000252985	SNORD116	-0.0093812384730596	-1.07543393815113	-0.138107749076188	0.890227824179461	0.990480297799492	Transcript	Caudate
ENST00000458572.1	ENSG00000100353.17	ENSG00000100353	EIF3D	0.012720057982163	-1.1955367753775	0.138089593867356	0.890242162752186	0.990480297799492	Transcript	Caudate
ENST00000619914.1	ENSG00000275066.4	ENSG00000275066	SYNRG	-0.0048773990873472	0.294160353177956	-0.138067978911707	0.890259233801581	0.990480297799492	Transcript	Caudate
ENST00000582967.1	ENSG00000141314.12	ENSG00000141314	RHBDL3	-0.0076011509790258	-0.358668451303725	-0.138059544671421	0.890265895005717	0.990480297799492	Transcript	Caudate
ENST00000424735.1	ENSG00000237457.6	ENSG00000237457	LINC01351	-0.0102582232219651	-0.439074551657711	-0.138034166488771	0.890285938263329	0.990480297799492	Transcript	Caudate
ENST00000624853.1	ENSG00000280036.1	ENSG00000280036	RP11-540O11.8	0.0084462261961911	-1.53187571322097	0.138018852169992	0.890298033286245	0.990480297799492	Transcript	Caudate
ENST00000577240.1	ENSG00000125457.13	ENSG00000125457	MIF4GD	0.0123433707316743	-1.80777066594325	0.137980029449076	0.890328695012997	0.990480297799492	Transcript	Caudate
ENST00000417216.3	ENSG00000225422.4	ENSG00000225422	RBMS1P1	-0.0163076974072752	-2.34964527698878	-0.137969716587817	0.890336840016779	0.990480297799492	Transcript	Caudate
ENST00000580809.5	ENSG00000108387.14	ENSG00000108387	SEPT4	0.0222966672256343	-0.979511654652207	0.137965921824573	0.89033983708911	0.990480297799492	Transcript	Caudate
ENST00000458555.1	ENSG00000224969.1	ENSG00000224969	RP11-54O7.11	0.0078203045995539	-1.30611542813518	0.137957992105937	0.890346099919768	0.990480297799492	Transcript	Caudate
ENST00000585012.1	ENSG00000265806.1	ENSG00000265806	MIR4292	-0.0084384201719941	-1.2714850225648	-0.137949796481176	0.890352572768254	0.990480297799492	Transcript	Caudate
ENST00000535357.5	ENSG00000052126.14	ENSG00000052126	PLEKHA5	-0.0078594362955452	0.312129426077662	-0.137945193897039	0.890356207861	0.990480297799492	Transcript	Caudate
ENST00000564401.1	ENSG00000259941.1	ENSG00000259941	RP11-48G14.2	0.0283683537759815	-3.44386263660332	0.137932334256112	0.890366364338864	0.990480297799492	Transcript	Caudate
ENST00000491419.1	ENSG00000242325.1	ENSG00000242325	RPS12P31	0.0124215790246339	-2.62128641676098	0.137930474911223	0.890367832841331	0.990480297799492	Transcript	Caudate
ENST00000439086.2	ENSG00000105278.10	ENSG00000105278	ZFR2	-0.023412888167356	-1.78046163563778	-0.137904570979436	0.890388291692713	0.990480297799492	Transcript	Caudate
ENST00000580838.1	ENSG00000173482.16	ENSG00000173482	PTPRM	0.0046112987523428	1.45486447519011	0.137895959166879	0.890395093293918	0.990480297799492	Transcript	Caudate
ENST00000446973.1	ENSG00000228667.1	ENSG00000228667	RP11-129O7.2	-0.0100429110222184	-2.14746204550488	-0.137892857138785	0.890397543274682	0.990480297799492	Transcript	Caudate
ENST00000493600.6	ENSG00000177731.15	ENSG00000177731	FLII	-0.0123771848279305	-1.00476280640688	-0.137879258630811	0.890408283384184	0.990480297799492	Transcript	Caudate
ENST00000466572.5	ENSG00000146731.10	ENSG00000146731	CCT6A	-0.0072403001260057	-0.686342927237055	-0.137870626292274	0.890415101220654	0.990480297799492	Transcript	Caudate
ENST00000376484.1	ENSG00000196781.14	ENSG00000196781	TLE1	-0.0124040349712581	-1.83784742235027	-0.137834868516662	0.890443342862647	0.990480297799492	Transcript	Caudate
ENST00000465672.1	ENSG00000144567.10	ENSG00000144567	FAM134A	0.0100270680704623	-1.79954326665158	0.137827427938605	0.89044921948012	0.990480297799492	Transcript	Caudate
ENST00000446026.1	ENSG00000163866.8	ENSG00000163866	SMIM12	-0.0050778646942961	2.47768625085812	-0.13781373391621	0.890460035124842	0.990480297799492	Transcript	Caudate
ENST00000356000.7	ENSG00000133318.13	ENSG00000133318	RTN3	0.0085806665799036	4.03084867786549	0.137790759792242	0.89047818031147	0.990480297799492	Transcript	Caudate
ENST00000555954.1	ENSG00000258719.1	ENSG00000258719	RP11-232C2.3	-0.0116863383082869	-2.35226736659062	-0.137787562042627	0.890480705929793	0.990480297799492	Transcript	Caudate
ENST00000245312.4	ENSG00000125255.6	ENSG00000125255	SLC10A2	-0.0121343199613465	-1.89599719932424	-0.137767230654887	0.890496763912763	0.990480297799492	Transcript	Caudate
ENST00000558877.1	ENSG00000090661.11	ENSG00000090661	CERS4	0.0055692744359259	1.56411137186567	0.1377645553821	0.890498876879848	0.990480297799492	Transcript	Caudate
ENST00000522311.1	ENSG00000155096.13	ENSG00000155096	AZIN1	-0.010888690991681	0.222297225540829	-0.137757617074479	0.890504356853869	0.990480297799492	Transcript	Caudate
ENST00000565090.5	ENSG00000167967.15	ENSG00000167967	E4F1	0.0416702592793394	-4.3301844472088	0.137734485502254	0.890522626536474	0.990480297799492	Transcript	Caudate
ENST00000382907.8	ENSG00000132950.18	ENSG00000132950	ZMYM5	-0.0261500126723192	-1.81457546051516	-0.137708008248458	0.890543538763071	0.990480297799492	Transcript	Caudate
ENST00000548673.5	ENSG00000135127.11	ENSG00000135127	BICDL1	0.0089403806635121	0.0293840985307774	0.137699965136107	0.890549891377665	0.990480297799492	Transcript	Caudate
ENST00000302641.7	ENSG00000172382.9	ENSG00000172382	PRSS27	-0.0196489982022966	-2.33527909799949	-0.137697072839788	0.890552175774161	0.990480297799492	Transcript	Caudate
ENST00000502434.1	ENSG00000176783.14	ENSG00000176783	RUFY1	-0.0356576824575213	-4.1835343753095	-0.137695528123172	0.890553395824225	0.990480297799492	Transcript	Caudate
ENST00000473516.1	ENSG00000101444.12	ENSG00000101444	AHCY	-0.0096853558496687	-1.50002338590003	-0.137694579117687	0.890554145369086	0.990480297799492	Transcript	Caudate
ENST00000475633.5	ENSG00000084764.10	ENSG00000084764	MAPRE3	-0.0088262887565401	-0.121106766275859	-0.137679957210378	0.890565694077109	0.990480297799492	Transcript	Caudate
ENST00000533507.5	ENSG00000213619.9	ENSG00000213619	NDUFS3	-0.0155143775257914	-0.545972776638694	-0.137672216964879	0.890571807504815	0.990480297799492	Transcript	Caudate
ENST00000500113.1	ENSG00000246174.7	ENSG00000246174	KCTD21-AS1	0.0052821234629108	0.426805103890019	0.137667598082272	0.890575455609903	0.990480297799492	Transcript	Caudate
ENST00000432738.5	ENSG00000135919.12	ENSG00000135919	SERPINE2	-0.0297359188647098	-1.70261110303113	-0.137664521725422	0.890577885392167	0.990480297799492	Transcript	Caudate
ENST00000572218.5	ENSG00000120071.12	ENSG00000120071	KANSL1	0.0040396668835978	3.08260223729079	0.137610293909864	0.890620716023282	0.990480297799492	Transcript	Caudate
ENST00000330295.9	ENSG00000164932.12	ENSG00000164932	CTHRC1	0.0291431992310723	-3.25973110572817	0.137601157249228	0.890627932442531	0.990480297799492	Transcript	Caudate
ENST00000332132.8	ENSG00000182518.13	ENSG00000182518	FAM104B	0.0243941290556015	-0.254167987533602	0.137593265420531	0.890634165662049	0.990480297799492	Transcript	Caudate
ENST00000567016.1	ENSG00000040199.18	ENSG00000040199	PHLPP2	-0.0083145654435341	2.72574011726552	-0.137593038698592	0.890634344734412	0.990480297799492	Transcript	Caudate
ENST00000497262.1	ENSG00000138190.16	ENSG00000138190	EXOC6	0.0167783327377339	-1.89800149848074	0.137576332044952	0.890647540208298	0.990480297799492	Transcript	Caudate
ENST00000395185.7	ENSG00000148634.15	ENSG00000148634	HERC4	0.0105805369673144	-0.446370069267959	0.137568989298336	0.890653339764812	0.990480297799492	Transcript	Caudate
ENST00000603401.1	ENSG00000271252.1	ENSG00000271252	RP11-286B14.2	-0.0074190500888456	-1.28872148579698	-0.137564326670356	0.890657022473514	0.990480297799492	Transcript	Caudate
ENST00000356839.9	ENSG00000072778.19	ENSG00000072778	ACADVL	0.0275513416598763	2.18019184220471	0.137562499960237	0.890658465274502	0.990480297799492	Transcript	Caudate
ENST00000268942.12	ENSG00000141219.15	ENSG00000141219	C17orf80	0.0176147780329165	2.37970682077527	0.137550696137571	0.890667788364602	0.990480297799492	Transcript	Caudate
ENST00000450514.5	ENSG00000232940.5	ENSG00000232940	HCG25	-0.0188075379797801	-2.11103461408129	-0.137531539139541	0.890682919293368	0.990480297799492	Transcript	Caudate
ENST00000312960.3	ENSG00000181788.3	ENSG00000181788	SIAH2	0.0050170677445267	3.67581602745482	0.137529761644046	0.89068432322923	0.990480297799492	Transcript	Caudate
ENST00000445681.1	ENSG00000237310.1	ENSG00000237310	GS1-124K5.4	0.0070981874907189	0.0619023318352208	0.137498089942607	0.89070933884255	0.990480297799492	Transcript	Caudate
ENST00000572840.1	ENSG00000168411.13	ENSG00000168411	RFWD3	-0.0059657014316817	-0.328190494000989	-0.137497600679686	0.890709725283398	0.990480297799492	Transcript	Caudate
ENST00000405854.5	ENSG00000188511.12	ENSG00000188511	C22orf34	-0.0133468568178069	-0.979275718449539	-0.137485060714105	0.890719629895177	0.990480297799492	Transcript	Caudate
ENST00000533971.1	ENSG00000109846.7	ENSG00000109846	CRYAB	0.0199580406610121	1.68110505622816	0.137461011925589	0.890738624725195	0.990480297799492	Transcript	Caudate
ENST00000637101.1	ENSG00000198954.7	ENSG00000198954	KIF1BP	-0.0209118562783356	-0.801275483181682	-0.137450528475813	0.890746905051674	0.990480297799492	Transcript	Caudate
ENST00000497711.1	ENSG00000243444.7	ENSG00000243444	PALM2	-0.0152081709302234	-0.314064270456368	-0.137449356954497	0.890747830375586	0.990480297799492	Transcript	Caudate
ENST00000517546.1	ENSG00000104613.11	ENSG00000104613	INTS10	-0.0050531337418197	1.18267063985681	-0.137446677129686	0.890749947030745	0.990480297799492	Transcript	Caudate
ENST00000522663.5	ENSG00000161010.14	ENSG00000161010	C5orf45	-0.0028724471617715	3.07408629086604	-0.1374434954145	0.890752460104195	0.990480297799492	Transcript	Caudate
ENST00000479729.1	ENSG00000151923.17	ENSG00000151923	TIAL1	0.0093241265973706	-1.54164044945334	0.137440248552107	0.890755024635213	0.990480297799492	Transcript	Caudate
ENST00000300022.7	ENSG00000166793.10	ENSG00000166793	YPEL4	0.0116460990011099	1.50818002475218	0.137434746252573	0.890759370623626	0.990480297799492	Transcript	Caudate
ENST00000595618.5	ENSG00000099331.13	ENSG00000099331	MYO9B	0.0386447554146717	1.78490200648181	0.137432403586385	0.890761220978291	0.990480297799492	Transcript	Caudate
ENST00000367186.7	ENSG00000213079.9	ENSG00000213079	SCAF8	-0.0301239530043552	2.39532907699346	-0.137430082648464	0.890763054171475	0.990480297799492	Transcript	Caudate
ENST00000430779.6	ENSG00000188234.13	ENSG00000188234	AGAP4	0.0070963942051274	0.748947095292258	0.137424349131291	0.890767582793434	0.990480297799492	Transcript	Caudate
ENST00000521476.5	ENSG00000037241.7	ENSG00000037241	RPL26L1	-0.0287585533123541	-3.10719372403501	-0.137417918241323	0.890772662239968	0.990480297799492	Transcript	Caudate
ENST00000370040.7	ENSG00000186086.17	ENSG00000186086	NBPF6	0.0359730064824837	-4.05708971943354	0.137400744348746	0.890786227082687	0.990480828300836	Transcript	Caudate
ENST00000529177.5	ENSG00000166900.15	ENSG00000166900	STX3	-0.0081944832543329	0.613641439087655	-0.137381908938049	0.890801104316616	0.990480828300836	Transcript	Caudate
ENST00000322980.13	ENSG00000154065.16	ENSG00000154065	ANKRD29	0.0109521268227178	0.104940967589837	0.137372915596905	0.890808207761218	0.990480828300836	Transcript	Caudate
ENST00000580629.2	ENSG00000264047.2	ENSG00000264047	RN7SL455P	-0.0135306797452703	-2.52416778271028	-0.137344849463203	0.890830376022322	0.990480828300836	Transcript	Caudate
ENST00000435274.6	ENSG00000117859.18	ENSG00000117859	OSBPL9	-0.0110591551368604	0.654008124724847	-0.137339781153157	0.890834379276849	0.990480828300836	Transcript	Caudate
ENST00000413611.2	ENSG00000226015.2	ENSG00000226015	CCT8P1	-0.0067598953762205	0.407631327016127	-0.137310643165506	0.890857394257105	0.990480828300836	Transcript	Caudate
ENST00000526066.5	ENSG00000173992.8	ENSG00000173992	CCS	0.0089940613692252	0.162698297198298	0.137291110509512	0.890872822405523	0.990480828300836	Transcript	Caudate
ENST00000497947.6	ENSG00000136153.19	ENSG00000136153	LMO7	0.0162719317402618	-2.52108107594449	0.137279776358525	0.89088177486622	0.990480828300836	Transcript	Caudate
ENST00000469548.5	ENSG00000126088.13	ENSG00000126088	UROD	0.011625779937246	-0.401797199372852	0.137253164490663	0.890902794731182	0.990480828300836	Transcript	Caudate
ENST00000445030.5	ENSG00000168385.17	ENSG00000168385	SEPT2	0.0176339467674664	-2.13594998325646	0.137244034565544	0.890910006185337	0.990480828300836	Transcript	Caudate
ENST00000444541.6	ENSG00000087053.18	ENSG00000087053	MTMR2	0.0131690452484415	1.25380619260623	0.137210461498227	0.890936524622661	0.990480828300836	Transcript	Caudate
ENST00000370921.1	ENSG00000147256.10	ENSG00000147256	ARHGAP36	-0.0286929295923477	-1.75906160215046	-0.137209460479263	0.890937315301735	0.990480828300836	Transcript	Caudate
ENST00000615648.1	ENSG00000261150.2	ENSG00000261150	EPPK1	0.0320363355761585	-0.435089928177337	0.137203712009403	0.890941855871995	0.990480828300836	Transcript	Caudate
ENST00000493967.1	ENSG00000132849.19	ENSG00000132849	PATJ	-0.0063244842371568	-0.722888238207892	-0.137185598535941	0.890956163267856	0.990480828300836	Transcript	Caudate
ENST00000358510.5	ENSG00000119866.20	ENSG00000119866	BCL11A	0.0160219501606986	0.968266185428539	0.137127312617266	0.891002202151245	0.990480828300836	Transcript	Caudate
ENST00000409972.5	ENSG00000153250.18	ENSG00000153250	RBMS1	-0.0158019252558493	-1.33013645439604	-0.137121345991726	0.891006915090444	0.990480828300836	Transcript	Caudate
ENST00000576570.5	ENSG00000167842.15	ENSG00000167842	MIS12	0.0105052285104907	-1.01539380000187	0.137114176902128	0.891012577841302	0.990480828300836	Transcript	Caudate
ENST00000325942.10	ENSG00000138759.17	ENSG00000138759	FRAS1	0.0319850307812663	0.426159462194301	0.137113906221337	0.891012791647901	0.990480828300836	Transcript	Caudate
ENST00000553020.5	ENSG00000111596.11	ENSG00000111596	CNOT2	0.0204879194380515	-1.85669585301456	0.137112820896177	0.891013648929654	0.990480828300836	Transcript	Caudate
ENST00000560526.1	ENSG00000134146.11	ENSG00000134146	DPH6	-0.0146384107434171	-1.87439937106313	-0.137112723614688	0.891013725770821	0.990480828300836	Transcript	Caudate
ENST00000492036.1	ENSG00000266967.6	ENSG00000266967	AARSD1	-0.0099005492292204	-1.29671005669153	-0.137111028367096	0.891015064821252	0.990480828300836	Transcript	Caudate
ENST00000368528.3	ENSG00000213846.5	ENSG00000213846	AC098614.2	-0.0114864564416127	-1.5702534391607	-0.137106512587871	0.891018631768483	0.990480828300836	Transcript	Caudate
ENST00000524989.1	ENSG00000150776.17	ENSG00000150776	C11orf57	-0.0350179664131036	-3.30053598023928	-0.137100792222351	0.891023150203793	0.990480828300836	Transcript	Caudate
ENST00000358207.9	ENSG00000138375.12	ENSG00000138375	SMARCAL1	-0.0124403470727422	2.02632790286346	-0.137093788852701	0.891028682070642	0.990480828300836	Transcript	Caudate
ENST00000514319.5	ENSG00000071127.16	ENSG00000071127	WDR1	-0.015052505375699	-2.1360889695435	-0.137080297609489	0.89103933863597	0.990480828300836	Transcript	Caudate
ENST00000545524.5	ENSG00000111728.10	ENSG00000111728	ST8SIA1	-0.019868762459125	-2.79997458832296	-0.13707981276631	0.891039721607939	0.990480828300836	Transcript	Caudate
ENST00000522896.1	ENSG00000253956.1	ENSG00000253956	RP11-211F2.1	0.0133533497067933	-2.12217846035429	0.137076629141135	0.891042236316944	0.990480828300836	Transcript	Caudate
ENST00000216297.6	ENSG00000092201.9	ENSG00000092201	SUPT16H	-0.0021743778924808	6.21677326324781	-0.137057095100407	0.891057666055716	0.990480828300836	Transcript	Caudate
ENST00000515109.5	ENSG00000138738.10	ENSG00000138738	PRDM5	0.0334169574329167	-3.15615854447158	0.137052218138975	0.89106151832408	0.990480828300836	Transcript	Caudate
ENST00000397747.4	ENSG00000197646.7	ENSG00000197646	PDCD1LG2	-0.0074217529523299	0.163567351984776	-0.137034578985928	0.891075451355394	0.990480828300836	Transcript	Caudate
ENST00000592399.5	ENSG00000167895.14	ENSG00000167895	TMC8	0.0115374267194728	-2.08195658224386	0.137026598505593	0.89108175508652	0.990480828300836	Transcript	Caudate
ENST00000484460.5	ENSG00000130962.17	ENSG00000130962	PRRG1	0.0180173742723234	-1.22417402687103	0.137005006088187	0.891098810835605	0.990480828300836	Transcript	Caudate
ENST00000366210.2	ENSG00000168385.17	ENSG00000168385	SEPT2	0.0128267125288942	-0.819975488465	0.136976151438151	0.891121603067097	0.990480828300836	Transcript	Caudate
ENST00000565270.1	ENSG00000140859.15	ENSG00000140859	KIFC3	-0.0264084917798618	-3.43345422594531	-0.136972028254125	0.891124859969451	0.990480828300836	Transcript	Caudate
ENST00000231790.6	ENSG00000076242.14	ENSG00000076242	MLH1	-0.0059633758334817	3.21635784127466	-0.136970409248991	0.891126138821832	0.990480828300836	Transcript	Caudate
ENST00000550366.5	ENSG00000129493.14	ENSG00000129493	HEATR5A	-0.0179855513868556	0.68714126736899	-0.136966897089932	0.891128913077741	0.990480828300836	Transcript	Caudate
ENST00000339012.7	ENSG00000163001.11	ENSG00000163001	CFAP36	-0.0047147452173136	4.23276911472368	-0.136931352540965	0.891156989807108	0.990480828300836	Transcript	Caudate
ENST00000575195.2	ENSG00000141552.17	ENSG00000141552	ANAPC11	-0.0138697234057863	-2.40759878315928	-0.13692017421321	0.891165819624869	0.990480828300836	Transcript	Caudate
ENST00000509388.5	ENSG00000063978.15	ENSG00000063978	RNF4	-0.0273318162549396	-3.02740699333249	-0.136892009920171	0.891188066802786	0.990480828300836	Transcript	Caudate
ENST00000615941.1	ENSG00000276740.1	ENSG00000276740	RP11-381O6.1	-0.0046703827154196	0.688040898587608	-0.136872516527764	0.891203464824203	0.990480828300836	Transcript	Caudate
ENST00000588791.1	ENSG00000196535.15	ENSG00000196535	MYO18A	-0.0109095225502645	-0.704360257637385	-0.136871348474745	0.891204387482021	0.990480828300836	Transcript	Caudate
ENST00000555356.5	ENSG00000042317.16	ENSG00000042317	SPATA7	0.0198789324416235	-2.75836242780323	0.136867348771234	0.891207546892563	0.990480828300836	Transcript	Caudate
ENST00000541492.1	ENSG00000100014.19	ENSG00000100014	SPECC1L	0.0046398497540282	4.11225239138076	0.13686268739589	0.891211228967275	0.990480828300836	Transcript	Caudate
ENST00000576634.5	ENSG00000103351.12	ENSG00000103351	CLUAP1	0.0039917701274015	4.16788000584477	0.136861384958099	0.891212257778486	0.990480828300836	Transcript	Caudate
ENST00000553894.6	ENSG00000198208.11	ENSG00000198208	RPS6KL1	0.0052170659713213	1.70690801723028	0.136858202036437	0.891214772007206	0.990480828300836	Transcript	Caudate
ENST00000567170.5	ENSG00000159720.11	ENSG00000159720	ATP6V0D1	-0.0105788802324718	-1.42085244797076	-0.136792610549034	0.891266583769131	0.990480828300836	Transcript	Caudate
ENST00000637974.1	ENSG00000110395.6	ENSG00000110395	CBL	0.0125300176371618	1.58210597482598	0.136790111670346	0.891268557682476	0.990480828300836	Transcript	Caudate
ENST00000434096.1	ENSG00000231043.3	ENSG00000231043	AC007238.1	0.0098257838900911	-0.973667835038386	0.136788760935011	0.891269624655122	0.990480828300836	Transcript	Caudate
ENST00000566591.1	ENSG00000230267.7	ENSG00000230267	HERC2P4	0.0271183289826412	-2.22162693788068	0.136784664870952	0.891272860218617	0.990480828300836	Transcript	Caudate
ENST00000566987.5	ENSG00000102984.14	ENSG00000102984	ZNF821	0.0125509705667561	0.619170454189161	0.136758418490384	0.891293592806357	0.990480828300836	Transcript	Caudate
ENST00000589176.1	ENSG00000109118.13	ENSG00000109118	PHF12	-0.0124837832804092	-0.360199918181256	-0.136753646250303	0.891297362510768	0.990480828300836	Transcript	Caudate
ENST00000558207.5	ENSG00000157766.15	ENSG00000157766	ACAN	0.0097633854109327	-1.65183992066925	0.136736473735984	0.891310927503154	0.990480828300836	Transcript	Caudate
ENST00000532217.1	ENSG00000245832.6	ENSG00000245832	MIR4300HG	0.0095682619578299	-0.216627503983998	0.136729336330952	0.89131656552473	0.990480828300836	Transcript	Caudate
ENST00000287022.9	ENSG00000156467.9	ENSG00000156467	UQCRB	0.0038130603852901	5.87580686052229	0.136728092267448	0.891317548243362	0.990480828300836	Transcript	Caudate
ENST00000553244.1	ENSG00000184916.8	ENSG00000184916	JAG2	0.0168165218037819	-2.71348026342143	0.136720534249734	0.891323518524849	0.990480828300836	Transcript	Caudate
ENST00000561909.1	ENSG00000261242.1	ENSG00000261242	CTD-2302E22.4	0.0111807250848181	-2.21752934354166	0.136709898112088	0.891331920306542	0.990480828300836	Transcript	Caudate
ENST00000428853.3	ENSG00000229206.3	ENSG00000229206	RP11-397O4.1	-0.0080224273803718	0.825635392158166	-0.13668072266328	0.891354966869926	0.990480828300836	Transcript	Caudate
ENST00000561878.1	ENSG00000166822.12	ENSG00000166822	TMEM170A	0.0140662421407215	0.236472327176057	0.136662452996097	0.891369398675734	0.990480828300836	Transcript	Caudate
ENST00000555564.1	ENSG00000171456.16	ENSG00000171456	ASXL1	0.0093991404119642	-1.29193187424676	0.136650363877171	0.89137894828481	0.990480828300836	Transcript	Caudate
ENST00000515312.5	ENSG00000159733.13	ENSG00000159733	ZFYVE28	-0.0248458858806986	-0.421277629158354	-0.136613175457796	0.891408324790087	0.990480828300836	Transcript	Caudate
ENST00000538641.1	ENSG00000256422.5	ENSG00000256422	RP11-886D15.1	0.0070680949130612	-0.679479732923999	0.136606668434296	0.89141346494354	0.990480828300836	Transcript	Caudate
ENST00000532825.5	ENSG00000086991.12	ENSG00000086991	NOX4	0.039727816100572	-2.29367128239604	0.136591520471971	0.891425430931721	0.990480828300836	Transcript	Caudate
ENST00000579805.1	ENSG00000263970.1	ENSG00000263970	RP11-789C17.5	-0.0140661318378194	-2.61025970657004	-0.136583730317192	0.891431584699761	0.990480828300836	Transcript	Caudate
ENST00000481219.1	ENSG00000143379.12	ENSG00000143379	SETDB1	-0.0099077106886725	-1.91386086630169	-0.136582463039723	0.891432585775688	0.990480828300836	Transcript	Caudate
ENST00000544490.5	ENSG00000168010.10	ENSG00000168010	ATG16L2	-0.0073846215543506	0.782229381905791	-0.136579832484128	0.891434663763067	0.990480828300836	Transcript	Caudate
ENST00000310850.8	ENSG00000129480.12	ENSG00000129480	DTD2	0.0037875157793666	3.83736203622067	0.136576418009829	0.891437361002178	0.990480828300836	Transcript	Caudate
ENST00000356532.7	ENSG00000170909.13	ENSG00000170909	OSCAR	0.0285669099213077	-3.71702233740055	0.136574630443215	0.891438773077912	0.990480828300836	Transcript	Caudate
ENST00000506347.2	ENSG00000231707.4	ENSG00000231707	PABPC1P1	-0.0095955221242348	-2.05112261791024	-0.136565370935515	0.891446087566735	0.990480828300836	Transcript	Caudate
ENST00000524095.5	ENSG00000177182.10	ENSG00000177182	CLVS1	-0.0117007171993775	-1.65609842109134	-0.136553465768131	0.891455491991112	0.990480828300836	Transcript	Caudate
ENST00000494171.5	ENSG00000155749.12	ENSG00000155749	ALS2CR12	0.0089178599281414	0.0803202808951252	0.136542983741931	0.891463772225283	0.990480828300836	Transcript	Caudate
ENST00000541864.6	ENSG00000124067.16	ENSG00000124067	SLC12A4	0.0177318444516815	1.42724371272435	0.136507308602298	0.891491953746471	0.990480828300836	Transcript	Caudate
ENST00000486914.1	ENSG00000172264.16	ENSG00000172264	MACROD2	0.0295221130181426	-4.31057548036404	0.136480693409322	0.891512978466475	0.990480828300836	Transcript	Caudate
ENST00000505992.1	ENSG00000151247.12	ENSG00000151247	EIF4E	-0.0034871265421784	3.69174282696595	-0.136471373333041	0.891520340895753	0.990480828300836	Transcript	Caudate
ENST00000524952.2	ENSG00000183020.13	ENSG00000183020	AP2A2	-0.0122549575247049	-1.45294827342289	-0.136470611966524	0.891520942340508	0.990480828300836	Transcript	Caudate
ENST00000489710.1	ENSG00000117419.14	ENSG00000117419	ERI3	-0.00758200969191	-0.833675540836462	-0.136469533472065	0.891521794301953	0.990480828300836	Transcript	Caudate
ENST00000520790.1	ENSG00000253305.2	ENSG00000253305	PCDHGB6	-0.009697834112744	2.33887626771666	-0.136460630751002	0.891528827050447	0.990480828300836	Transcript	Caudate
ENST00000535459.5	ENSG00000112096.16	ENSG00000112096	SOD2	0.0330294902279963	-1.76005387984999	0.136448778352829	0.891538189924239	0.990480828300836	Transcript	Caudate
ENST00000484220.1	ENSG00000241973.10	ENSG00000241973	PI4KA	-0.0068147216569661	0.623461031968653	-0.136446625046801	0.89153989094302	0.990480828300836	Transcript	Caudate
ENST00000565985.1	ENSG00000034713.7	ENSG00000034713	GABARAPL2	-0.0042667725510342	1.33420096417364	-0.136446338878065	0.891540117004002	0.990480828300836	Transcript	Caudate
ENST00000577281.2	ENSG00000263680.2	ENSG00000263680	RP11-57A1.1	0.0093995237895235	-1.96862674548624	0.136430940086917	0.891552281399159	0.990480828300836	Transcript	Caudate
ENST00000448940.5	ENSG00000143776.18	ENSG00000143776	CDC42BPA	-0.0068573432748922	3.05283548322395	-0.136427765727926	0.891554789011986	0.990480828300836	Transcript	Caudate
ENST00000585682.5	ENSG00000164125.15	ENSG00000164125	FAM198B	0.0084642073228215	5.28578562032991	0.136406562387674	0.891571538805174	0.990480828300836	Transcript	Caudate
ENST00000510056.5	ENSG00000015479.17	ENSG00000015479	MATR3	-0.0114977973929857	5.64487233931954	-0.136403635294206	0.891573851096094	0.990480828300836	Transcript	Caudate
ENST00000540709.1	ENSG00000135679.22	ENSG00000135679	MDM2	-0.0154724851567794	0.207330671465138	-0.136385462869888	0.891588206630969	0.990480828300836	Transcript	Caudate
ENST00000501164.2	ENSG00000245080.6	ENSG00000245080	MIR3150B	-0.0088906451152788	-0.757830837160645	-0.136378687975652	0.891593558552907	0.990480828300836	Transcript	Caudate
ENST00000550513.1	ENSG00000123349.13	ENSG00000123349	PFDN5	0.0140326728724514	-2.53575271574999	0.136366521976657	0.89160316926548	0.990480828300836	Transcript	Caudate
ENST00000330014.10	ENSG00000150672.16	ENSG00000150672	DLG2	0.0326143614495401	1.07367652918574	0.136365485851151	0.891603987769035	0.990480828300836	Transcript	Caudate
ENST00000344646.9	ENSG00000172671.19	ENSG00000172671	ZFAND4	-0.0089454699555285	1.47120626780779	-0.136361652921792	0.891607015652557	0.990480828300836	Transcript	Caudate
ENST00000526675.1	ENSG00000166833.19	ENSG00000166833	NAV2	0.015735732178738	-2.37880381083026	0.136349713650968	0.891616447279646	0.990480828300836	Transcript	Caudate
ENST00000510831.5	ENSG00000164144.15	ENSG00000164144	ARFIP1	0.0127867735475866	-2.37490927093942	0.136344295172818	0.891620727702352	0.990480828300836	Transcript	Caudate
ENST00000378016.4	ENSG00000197558.11	ENSG00000197558	SSPO	-0.0097001843240166	2.24497818060293	-0.136338915054652	0.891624977825048	0.990480828300836	Transcript	Caudate
ENST00000540622.1	ENSG00000151065.13	ENSG00000151065	DCP1B	-0.0221802323313824	-2.03316619814245	-0.136331434023145	0.891630887607836	0.990480828300836	Transcript	Caudate
ENST00000546342.5	ENSG00000104687.12	ENSG00000104687	GSR	-0.0461553905026836	-2.90153639458364	-0.136314790859311	0.891644035212579	0.990480828300836	Transcript	Caudate
ENST00000424185.6	ENSG00000213995.11	ENSG00000213995	NAXD	0.0200097470563097	1.40615348651982	0.136311272040675	0.891646814978541	0.990480828300836	Transcript	Caudate
ENST00000255006.10	ENSG00000132669.12	ENSG00000132669	RIN2	0.0038513681702368	4.76861451695958	0.136299670220448	0.891655980093776	0.990480828300836	Transcript	Caudate
ENST00000561189.1	ENSG00000137770.13	ENSG00000137770	CTDSPL2	0.0047841370599733	0.379052150216916	0.1362782384297	0.891672910650478	0.990480828300836	Transcript	Caudate
ENST00000473219.5	ENSG00000157212.18	ENSG00000157212	PAXIP1	-0.004100705004085	2.01826479658599	-0.136262970661749	0.891684971819893	0.990480828300836	Transcript	Caudate
ENST00000506565.1	ENSG00000071242.11	ENSG00000071242	RPS6KA2	0.0208735182447718	-0.797741537610811	0.136258656192255	0.891688380151567	0.990480828300836	Transcript	Caudate
ENST00000379568.3	ENSG00000111845.4	ENSG00000111845	PAK1IP1	-0.0030977705539547	3.16803989194461	-0.136242584218356	0.891701076658998	0.990480828300836	Transcript	Caudate
ENST00000326729.9	ENSG00000168765.15	ENSG00000168765	GSTM4	0.0059188458733543	2.12415260587384	0.136240266804122	0.891702907367795	0.990480828300836	Transcript	Caudate
ENST00000600076.5	ENSG00000099797.12	ENSG00000099797	TECR	0.0236107518561095	-0.622861694583291	0.136226344329119	0.89171390584418	0.990480828300836	Transcript	Caudate
ENST00000334146.7	ENSG00000186594.13	ENSG00000186594	MIR22HG	-0.0268076584013344	-2.56074020988881	-0.136214506799941	0.891723257271575	0.990480828300836	Transcript	Caudate
ENST00000556520.1	ENSG00000258580.1	ENSG00000258580	RP11-320M16.2	-0.0086820120101967	-1.42175291616683	-0.136210589993869	0.89172635147869	0.990480828300836	Transcript	Caudate
ENST00000371177.2	ENSG00000162604.12	ENSG00000162604	TM2D1	0.0037692963674337	1.62778862234973	0.136180681638901	0.891749978601595	0.990480828300836	Transcript	Caudate
ENST00000505401.1	ENSG00000251141.5	ENSG00000251141	RP11-53O19.1	0.0049193174963244	0.534442229472999	0.136166960962263	0.891760817749356	0.990480828300836	Transcript	Caudate
ENST00000431317.6	ENSG00000032219.18	ENSG00000032219	ARID4A	-0.0096343646180354	1.73169293054421	-0.136151264025333	0.891773218140745	0.990480828300836	Transcript	Caudate
ENST00000447923.5	ENSG00000127995.16	ENSG00000127995	CASD1	0.0251349568209551	-1.92406877072624	0.136148187771432	0.891775648347443	0.990480828300836	Transcript	Caudate
ENST00000309934.4	ENSG00000121542.11	ENSG00000121542	SEC22A	0.0030271526415586	3.2167294943842	0.136142986206099	0.891779757529083	0.990480828300836	Transcript	Caudate
ENST00000566926.1	ENSG00000179335.18	ENSG00000179335	CLK3	0.0175071840259515	-1.41757745271532	0.136142551324183	0.891780101081334	0.990480828300836	Transcript	Caudate
ENST00000637254.1	ENSG00000182621.17	ENSG00000182621	PLCB1	0.0272375191734945	0.327398267280946	0.136126082663401	0.891793111169316	0.990485017632617	Transcript	Caudate
ENST00000373912.7	ENSG00000117748.9	ENSG00000117748	RPA2	0.0035509723529501	4.34132533168993	0.136097243851251	0.891815893631613	0.990500060617057	Transcript	Caudate
ENST00000360689.9	ENSG00000033170.16	ENSG00000033170	FUT8	-0.0045868670094726	3.97529726749193	-0.136050142382988	0.891853103658798	0.990519323144512	Transcript	Caudate
ENST00000528752.1	ENSG00000174516.14	ENSG00000174516	PELI3	-0.0154968311647492	1.51176021154726	-0.136027197184433	0.89187123038759	0.990519323144512	Transcript	Caudate
ENST00000423403.1	ENSG00000231252.2	ENSG00000231252	RP11-436K8.1	-0.0072451169353685	1.08722478544304	-0.13602387559468	0.891873854451371	0.990519323144512	Transcript	Caudate
ENST00000562235.5	ENSG00000168701.18	ENSG00000168701	TMEM208	-0.0112400735612393	-0.623271480307081	-0.136006344001953	0.891887704470884	0.990519323144512	Transcript	Caudate
ENST00000591783.5	ENSG00000033011.11	ENSG00000033011	ALG1	0.0253077520412339	-2.69484374551629	0.136002467086826	0.891890767251852	0.990519323144512	Transcript	Caudate
ENST00000436010.6	ENSG00000169855.19	ENSG00000169855	ROBO1	-0.0437529077773683	0.487799370972535	-0.13599524344919	0.891896473963474	0.990519323144512	Transcript	Caudate
ENST00000351017.8	ENSG00000130396.20	ENSG00000130396	MLLT4	-0.0043460764289679	3.57387190257884	-0.135993429742565	0.891897906802103	0.990519323144512	Transcript	Caudate
ENST00000618351.1	ENSG00000278540.4	ENSG00000278540	ACACA	0.0113434521601055	-0.915304830436503	0.135965467491256	0.891919997185752	0.990533595929933	Transcript	Caudate
ENST00000592389.1	ENSG00000267344.1	ENSG00000267344	CTB-39G8.3	-0.0081357190348647	-1.16050255348135	-0.135935877367817	0.891943373692021	0.990534497897771	Transcript	Caudate
ENST00000564527.1	ENSG00000261616.1	ENSG00000261616	RP11-6O2.3	-0.0062216496554092	0.715129468219264	-0.135880014921305	0.89198750586461	0.990534497897771	Transcript	Caudate
ENST00000339901.8	ENSG00000187742.14	ENSG00000187742	SECISBP2	0.0240509079855651	1.36420498977568	0.135877920599006	0.891989160417245	0.990534497897771	Transcript	Caudate
ENST00000514248.1	ENSG00000159733.13	ENSG00000159733	ZFYVE28	0.0081285487147662	-0.652161009591957	0.135853146911556	0.89200873211587	0.990534497897771	Transcript	Caudate
ENST00000438045.5	ENSG00000127980.15	ENSG00000127980	PEX1	-0.026862514849467	-2.94417272839129	-0.135848986160584	0.892012019197162	0.990534497897771	Transcript	Caudate
ENST00000354895.4	ENSG00000167397.14	ENSG00000167397	VKORC1	0.0127134564118876	-0.114369728639261	0.135845482238159	0.892014787371451	0.990534497897771	Transcript	Caudate
ENST00000384452.1	ENSG00000207181.1	ENSG00000207181	SNORA14B	-0.0084736526086241	-0.830651300033735	-0.135838983294513	0.892019921680598	0.990534497897771	Transcript	Caudate
ENST00000438412.5	ENSG00000231074.8	ENSG00000231074	HCG18	-0.0045046933825189	3.7558223667898	-0.13583666019587	0.892021756980984	0.990534497897771	Transcript	Caudate
ENST00000534767.1	ENSG00000213693.4	ENSG00000213693	SEC14L1P1	-0.0067206264633585	0.29180998549569	-0.135813411084073	0.892040124336269	0.990534497897771	Transcript	Caudate
ENST00000552851.1	ENSG00000063177.12	ENSG00000063177	RPL18	-0.0173148232495389	-1.16120093699735	-0.135797522335229	0.89205267686194	0.990534497897771	Transcript	Caudate
ENST00000421787.5	ENSG00000026297.15	ENSG00000026297	RNASET2	-0.0082573014279847	1.13813402034012	-0.135788911471139	0.89205947968033	0.990534497897771	Transcript	Caudate
ENST00000533777.5	ENSG00000103811.15	ENSG00000103811	CTSH	0.0139672622376747	-0.440951233914339	0.135787978712351	0.892060216585789	0.990534497897771	Transcript	Caudate
ENST00000487822.5	ENSG00000043093.13	ENSG00000043093	DCUN1D1	0.0244497108860092	-2.42241946068677	0.13578336189688	0.892063864000163	0.990534497897771	Transcript	Caudate
ENST00000606270.1	ENSG00000271714.1	ENSG00000271714	CTD-2377O17.1	-0.005851089546933	0.550844567082087	-0.135764659756396	0.892078639241823	0.990534497897771	Transcript	Caudate
ENST00000261917.3	ENSG00000138622.3	ENSG00000138622	HCN4	0.0077332286756132	0.721679124500566	0.135762113515772	0.892080650849798	0.990534497897771	Transcript	Caudate
ENST00000594479.7	ENSG00000162825.16	ENSG00000162825	NBPF20	0.0439913433286653	-2.58399612128968	0.135738508905202	0.892099299247333	0.990534497897771	Transcript	Caudate
ENST00000480433.1	ENSG00000125247.15	ENSG00000125247	TMTC4	0.0125048252710955	-1.07719681726914	0.135737605198842	0.89210001320546	0.990534497897771	Transcript	Caudate
ENST00000463343.1	ENSG00000168066.20	ENSG00000168066	SF1	-0.0156914639087033	-0.7911258502548	-0.135732885678708	0.892103741785004	0.990534497897771	Transcript	Caudate
ENST00000511278.5	ENSG00000169862.18	ENSG00000169862	CTNND2	0.014266797783255	-2.40299184131769	0.135717883079941	0.892115594358215	0.990534497897771	Transcript	Caudate
ENST00000602568.1	ENSG00000270116.1	ENSG00000270116	AP001429.1	0.0070939636207024	0.172474542171867	0.135713854408744	0.892118777152269	0.990534497897771	Transcript	Caudate
ENST00000485050.5	ENSG00000151576.10	ENSG00000151576	QTRT2	-0.0047238007078721	2.81636569902535	-0.135687351299625	0.892139715598015	0.990534497897771	Transcript	Caudate
ENST00000555833.5	ENSG00000100578.14	ENSG00000100578	KIAA0586	-0.0269264243109239	-2.75045313056486	-0.13567331142812	0.892150807651298	0.990534497897771	Transcript	Caudate
ENST00000554660.1	ENSG00000184056.14	ENSG00000184056	VPS33B	0.006729555725463	-0.863159425417956	0.135667061482653	0.892155745362001	0.990534497897771	Transcript	Caudate
ENST00000347034.6	ENSG00000110931.18	ENSG00000110931	CAMKK2	-0.0423872656973332	-0.134276732013341	-0.13565848037267	0.892162524794168	0.990534497897771	Transcript	Caudate
ENST00000520841.1	ENSG00000164609.9	ENSG00000164609	SLU7	-0.0289969789274199	-2.09916847159657	-0.13563179592723	0.892183606661428	0.990534497897771	Transcript	Caudate
ENST00000518720.5	ENSG00000171045.14	ENSG00000171045	TSNARE1	-0.0223249552971503	-3.03037912720425	-0.135560544535385	0.892239898720757	0.990534497897771	Transcript	Caudate
ENST00000617569.1	ENSG00000278637.1	ENSG00000278637	HIST1H4A	-0.0087815976606473	-0.490574470757956	-0.135539214177126	0.892256750845559	0.990534497897771	Transcript	Caudate
ENST00000614051.1	ENSG00000277632.1	ENSG00000277632	CCL3	-0.035606392922922	-3.17417289030487	-0.135515099972191	0.892275802417074	0.990534497897771	Transcript	Caudate
ENST00000619530.1	ENSG00000270816.5	ENSG00000270816	LINC00221	0.0042214918904763	1.27291996778056	0.135510306999936	0.892279589140843	0.990534497897771	Transcript	Caudate
ENST00000492655.1	ENSG00000142856.16	ENSG00000142856	ITGB3BP	0.0107886533359258	-1.10209166526296	0.135503972715794	0.892284593593442	0.990534497897771	Transcript	Caudate
ENST00000521127.1	ENSG00000245910.8	ENSG00000245910	SNHG6	-0.0064519874303617	0.231759298362428	-0.135496853089713	0.892290218516953	0.990534497897771	Transcript	Caudate
ENST00000419892.6	ENSG00000153292.15	ENSG00000153292	ADGRF1	-0.0056728275799245	0.521286345306283	-0.135493154209849	0.892293140851829	0.990534497897771	Transcript	Caudate
ENST00000389997.10	ENSG00000139990.17	ENSG00000139990	DCAF5	0.0059179434136786	0.705132350304205	0.135488688923622	0.892296668695227	0.990534497897771	Transcript	Caudate
ENST00000441012.6	ENSG00000025434.18	ENSG00000025434	NR1H3	-0.0357237749802066	-2.86878856540501	-0.135468409496198	0.892312690683684	0.990534497897771	Transcript	Caudate
ENST00000601063.1	ENSG00000121413.12	ENSG00000121413	ZSCAN18	0.0152905253822457	-1.92932915525932	0.135456988801313	0.89232171375084	0.990534497897771	Transcript	Caudate
ENST00000592705.5	ENSG00000130816.14	ENSG00000130816	DNMT1	-0.0250206383750651	1.88506954933703	-0.135443051125775	0.892332725409953	0.990534497897771	Transcript	Caudate
ENST00000495240.1	ENSG00000157578.13	ENSG00000157578	LCA5L	-0.0156007015971284	-2.35583375553886	-0.135437615294009	0.892337020071928	0.990534497897771	Transcript	Caudate
ENST00000256637.7	ENSG00000134243.11	ENSG00000134243	SORT1	0.0049133540979687	7.81006329404763	0.135432342734173	0.892341185741447	0.990534497897771	Transcript	Caudate
ENST00000380894.5	ENSG00000164946.19	ENSG00000164946	FREM1	0.0284404022862373	-3.31405491917004	0.135423973148166	0.892347798271734	0.990534497897771	Transcript	Caudate
ENST00000531078.1	ENSG00000174672.15	ENSG00000174672	BRSK2	-0.0212650120086227	-2.10535315965432	-0.135421191307883	0.892349996112468	0.990534497897771	Transcript	Caudate
ENST00000535220.1	ENSG00000250510.7	ENSG00000250510	GPR162	-0.0128485459248179	-0.546759447973852	-0.135416227048517	0.892353918212975	0.990534497897771	Transcript	Caudate
ENST00000536958.2	ENSG00000266050.2	ENSG00000266050	RP11-822E23.6	-0.0068321668885308	3.83413969853872	-0.135404137130791	0.892363470076374	0.990534497897771	Transcript	Caudate
ENST00000542645.5	ENSG00000180776.15	ENSG00000180776	ZDHHC20	-0.017320302157396	3.43329570927136	-0.135398609900128	0.892367836972542	0.990534497897771	Transcript	Caudate
ENST00000553538.5	ENSG00000165516.10	ENSG00000165516	KLHDC2	-0.0095532452384999	-0.700132070608688	-0.135384985705318	0.892378601046827	0.990534497897771	Transcript	Caudate
ENST00000314867.9	ENSG00000187122.16	ENSG00000187122	SLIT1	-0.02401483460824	-2.05495254036412	-0.135379904594991	0.892382615487256	0.990534497897771	Transcript	Caudate
ENST00000573404.5	ENSG00000108523.15	ENSG00000108523	RNF167	-0.0217125199939989	-3.00071157858997	-0.135368444688956	0.892391669642503	0.990534497897771	Transcript	Caudate
ENST00000596502.1	ENSG00000105671.11	ENSG00000105671	DDX49	0.0262231575861944	-2.89300736182646	0.135363340715454	0.892395702155533	0.990534497897771	Transcript	Caudate
ENST00000511335.5	ENSG00000146263.11	ENSG00000146263	MMS22L	0.0037507646972411	3.09021600819538	0.135362299028424	0.892396525164953	0.990534497897771	Transcript	Caudate
ENST00000512856.1	ENSG00000248734.2	ENSG00000248734	CTD-2260A17.1	0.0094997136398752	-1.31214370484158	0.135358264696098	0.89239971258551	0.990534497897771	Transcript	Caudate
ENST00000547591.5	ENSG00000127328.21	ENSG00000127328	RAB3IP	0.03115008431629	-2.36605164870137	0.135354983470943	0.892402304997056	0.990534497897771	Transcript	Caudate
ENST00000428824.4	ENSG00000235602.5	ENSG00000235602	POU5F1P3	-0.0125416341644803	-2.59549796525241	-0.135350847106037	0.892405573034154	0.990534497897771	Transcript	Caudate
ENST00000566636.5	ENSG00000167508.11	ENSG00000167508	MVD	0.0211940509679765	-2.63366394847629	0.135335957611544	0.892417336861645	0.990534497897771	Transcript	Caudate
ENST00000453985.6	ENSG00000154258.16	ENSG00000154258	ABCA9	0.0267908417906651	0.969140531304208	0.135331287780985	0.892421026386097	0.990534497897771	Transcript	Caudate
ENST00000521381.5	ENSG00000145675.14	ENSG00000145675	PIK3R1	-0.0031911085208966	7.08000754977963	-0.135318416423116	0.892431195758519	0.990534497897771	Transcript	Caudate
ENST00000421050.2	ENSG00000198844.10	ENSG00000198844	ARHGEF15	-0.0324351242127166	-0.732007915109565	-0.135311560382774	0.892436612570139	0.990534497897771	Transcript	Caudate
ENST00000375940.8	ENSG00000120539.14	ENSG00000120539	MASTL	-0.010899114099288	1.23078109018655	-0.135268556634598	0.892470589031615	0.990534497897771	Transcript	Caudate
ENST00000532415.5	ENSG00000254681.6	ENSG00000254681	PKD1P5	0.0195878724040246	2.26735219229289	0.135262803916878	0.892475134161901	0.990534497897771	Transcript	Caudate
ENST00000451730.1	ENSG00000235934.1	ENSG00000235934	AC007405.8	-0.0123239972505272	-1.88137818286113	-0.135258650080923	0.892478416043475	0.990534497897771	Transcript	Caudate
ENST00000528909.1	ENSG00000203857.9	ENSG00000203857	HSD3B1	0.0164745174178219	-2.73835329975545	0.135253329968764	0.892482619384547	0.990534497897771	Transcript	Caudate
ENST00000422009.5	ENSG00000242507.6	ENSG00000242507	RP3-477O4.5	-0.015902743056679	-2.90141717935558	-0.135243107461136	0.892490696043493	0.990534497897771	Transcript	Caudate
ENST00000368262.7	ENSG00000163468.14	ENSG00000163468	CCT3	-0.0159707185142397	1.05700506668505	-0.135242662010694	0.892491047987853	0.990534497897771	Transcript	Caudate
ENST00000506157.1	ENSG00000087274.16	ENSG00000087274	ADD1	0.0042815341047054	3.63294296878898	0.135212636788222	0.892514770558362	0.990534497897771	Transcript	Caudate
ENST00000589816.5	ENSG00000236581.8	ENSG00000236581	STARD13-AS	0.0122035599204689	-1.58771276555362	0.135212618186276	0.892514785255568	0.990534497897771	Transcript	Caudate
ENST00000429482.1	ENSG00000234921.1	ENSG00000234921	RP11-85O21.5	0.0111619623004477	-2.20068101556351	0.135193739448822	0.892529701170561	0.990534497897771	Transcript	Caudate
ENST00000610133.1	ENSG00000227165.7	ENSG00000227165	WDR11-AS1	0.0093880749590376	-1.83470849461742	0.135187582837696	0.892534565460042	0.990534497897771	Transcript	Caudate
ENST00000335486.10	ENSG00000111452.12	ENSG00000111452	ADGRD1	-0.0160112159416609	-0.873686814747062	-0.135177566184522	0.892542479546716	0.990534497897771	Transcript	Caudate
ENST00000546559.1	ENSG00000175203.15	ENSG00000175203	DCTN2	-0.0091541512819872	-1.17850004776697	-0.135156539421249	0.892559092678285	0.990534497897771	Transcript	Caudate
ENST00000470424.1	ENSG00000129534.13	ENSG00000129534	MIS18BP1	0.0049911685927084	0.281085272408995	0.135146164417833	0.892567289929628	0.990534497897771	Transcript	Caudate
ENST00000477949.1	ENSG00000077254.14	ENSG00000077254	USP33	-0.0072861292131089	-0.769433395101742	-0.135114313798885	0.892592455056359	0.990534497897771	Transcript	Caudate
ENST00000554503.5	ENSG00000185633.10	ENSG00000185633	NDUFA4L2	0.0091797625492094	2.21417839169981	0.135110390790624	0.892595554626871	0.990534497897771	Transcript	Caudate
ENST00000487332.1	ENSG00000187147.17	ENSG00000187147	RNF220	0.0124422473000196	-0.802649582340769	0.135103344249678	0.892601122106034	0.990534497897771	Transcript	Caudate
ENST00000361951.4	ENSG00000117593.9	ENSG00000117593	DARS2	-0.0025980876840355	3.5438105326633	-0.135096922590488	0.892606195870116	0.990534497897771	Transcript	Caudate
ENST00000561702.5	ENSG00000197912.13	ENSG00000197912	SPG7	-0.0045104984004892	2.04480180834206	-0.135095797098555	0.892607085123702	0.990534497897771	Transcript	Caudate
ENST00000393593.7	ENSG00000168310.10	ENSG00000168310	IRF2	0.0037888590261802	3.34497603594473	0.135095223429921	0.89260753838057	0.990534497897771	Transcript	Caudate
ENST00000514778.1	ENSG00000170365.9	ENSG00000170365	SMAD1	-0.0202498384261499	-1.92865216787036	-0.135084280983678	0.892616184038511	0.990534497897771	Transcript	Caudate
ENST00000460968.1	ENSG00000114993.15	ENSG00000114993	RTKN	-0.0119630634083529	0.516108085187169	-0.135075718655939	0.892622949166979	0.990534497897771	Transcript	Caudate
ENST00000629145.1	ENSG00000281131.1	ENSG00000281131	SCHLAP1	0.0044597768660496	0.985100886566118	0.135042992355251	0.892648806416794	0.990552939160859	Transcript	Caudate
ENST00000458629.1	ENSG00000172215.5	ENSG00000172215	CXCR6	-0.0090587727824719	-0.567044080135359	-0.135029816742596	0.892659216581079	0.990554238925242	Transcript	Caudate
ENST00000392784.6	ENSG00000135093.12	ENSG00000135093	USP30	-0.0260244885121516	-2.64136046219221	-0.134993614180362	0.892687820630832	0.990572241284064	Transcript	Caudate
ENST00000256497.8	ENSG00000134109.10	ENSG00000134109	EDEM1	-0.0034040830373812	4.89456660747347	-0.134980910146479	0.892697858263461	0.990572241284064	Transcript	Caudate
ENST00000562553.5	ENSG00000166946.13	ENSG00000166946	CCNDBP1	0.0284789248351286	-2.78882546366262	0.134953192825934	0.892719758161129	0.990572241284064	Transcript	Caudate
ENST00000340972.8	ENSG00000137764.19	ENSG00000137764	MAP2K5	0.0071194999460278	1.70140008318469	0.134949487852527	0.892722685526018	0.990572241284064	Transcript	Caudate
ENST00000384597.1	ENSG00000207327.1	ENSG00000207327	RNU6-883P	-0.0146720780801254	-2.37154834730551	-0.134912469186957	0.892751934707702	0.990572241284064	Transcript	Caudate
ENST00000489565.1	ENSG00000116117.17	ENSG00000116117	PARD3B	0.0187175035820797	-1.94011065302972	0.134908102045778	0.892755385282199	0.990572241284064	Transcript	Caudate
ENST00000389120.7	ENSG00000155827.11	ENSG00000155827	RNF20	0.0026390615018453	5.56425576076401	0.134908098065996	0.892755388426714	0.990572241284064	Transcript	Caudate
ENST00000527550.1	ENSG00000254698.1	ENSG00000254698	RP11-659G9.3	-0.0092696610808754	-2.10659040359612	-0.134904233431176	0.892758441961563	0.990572241284064	Transcript	Caudate
ENST00000466174.5	ENSG00000167815.11	ENSG00000167815	PRDX2	0.0083829456655034	-0.459392727566185	0.134900427095889	0.8927614494342	0.990572241284064	Transcript	Caudate
ENST00000610051.5	ENSG00000094975.13	ENSG00000094975	SUCO	0.0235002106208653	0.502191754009081	0.134890845968666	0.892769019708985	0.990572241284064	Transcript	Caudate
ENST00000476344.1	ENSG00000178096.8	ENSG00000178096	BOLA1	-0.0221535724718211	-0.36353341420837	-0.134880658392308	0.892777069164307	0.990572241284064	Transcript	Caudate
ENST00000590507.1	ENSG00000267623.3	ENSG00000267623	AC022153.1	0.0157880137972056	-2.20381904526621	0.13486315616969	0.89279089812792	0.990573013369146	Transcript	Caudate
ENST00000583474.5	ENSG00000197971.14	ENSG00000197971	MBP	0.0119280046776383	3.53999756124397	0.134852647158	0.892799201588495	0.990573013369146	Transcript	Caudate
ENST00000541416.5	ENSG00000255717.6	ENSG00000255717	SNHG1	-0.0125102769402334	-1.74636097572819	-0.134844698377626	0.892805482147386	0.990573013369146	Transcript	Caudate
ENST00000343546.8	ENSG00000178467.17	ENSG00000178467	P4HTM	0.0360441077400153	-3.2975905532762	0.134820679444193	0.892824460235192	0.990583818787979	Transcript	Caudate
ENST00000610449.1	ENSG00000278026.1	ENSG00000278026	SOX2OT_exon4	0.0156471921652929	-2.4706860704369	0.134778758759878	0.892857583186936	0.990596364829004	Transcript	Caudate
ENST00000454356.5	ENSG00000057935.13	ENSG00000057935	MTA3	0.0389542036360398	-4.18015250512483	0.134775901442777	0.892859840856732	0.990596364829004	Transcript	Caudate
ENST00000377709.1	ENSG00000125871.13	ENSG00000125871	MGME1	0.0295755269233692	-1.78612882759565	0.134766207118109	0.892867500700488	0.990596364829004	Transcript	Caudate
ENST00000542089.1	ENSG00000256193.5	ENSG00000256193	LINC00507	0.0171256321422188	-1.04070965650689	0.134759595031945	0.892872725159586	0.990596364829004	Transcript	Caudate
ENST00000494094.5	ENSG00000118260.14	ENSG00000118260	CREB1	0.0279182465418632	-2.3845271274529	0.134746030465788	0.892883443050415	0.990598005278283	Transcript	Caudate
ENST00000606782.1	ENSG00000064601.16	ENSG00000064601	CTSA	0.011684328733241	-2.2743704215474	0.134708775434199	0.892912879799616	0.990603196776961	Transcript	Caudate
ENST00000567201.5	ENSG00000103365.15	ENSG00000103365	GGA2	-0.006330071894257	1.04407941913666	-0.134699388251175	0.892920297026524	0.990603196776961	Transcript	Caudate
ENST00000263563.6	ENSG00000107719.8	ENSG00000107719	PALD1	-0.0052956841704533	4.1144474313903	-0.134696255467956	0.892922772378668	0.990603196776961	Transcript	Caudate
ENST00000463807.1	ENSG00000155307.17	ENSG00000155307	SAMSN1	0.0160315254107139	-2.61180582019969	0.134692641570579	0.892925627881929	0.990603196776961	Transcript	Caudate
ENST00000380539.5	ENSG00000124570.17	ENSG00000124570	SERPINB6	0.0084511664734264	3.1787814443391	0.134670682184199	0.892942979013173	0.990603196776961	Transcript	Caudate
ENST00000617516.4	ENSG00000276023.4	ENSG00000276023	DUSP14	0.0064372651913664	3.46307826865247	0.134660345927329	0.892951146187676	0.990603196776961	Transcript	Caudate
ENST00000534264.1	ENSG00000137509.10	ENSG00000137509	PRCP	-0.0119336056437573	-2.43733336197656	-0.13464761372941	0.892961206526292	0.990603196776961	Transcript	Caudate
ENST00000482069.5	ENSG00000138326.18	ENSG00000138326	RPS24	-0.0172563613209672	-2.23772796264372	-0.134646562659935	0.892962037028986	0.990603196776961	Transcript	Caudate
ENST00000514151.1	ENSG00000172869.14	ENSG00000172869	DMXL1	-0.014083182124681	-1.41862313628407	-0.134619868319614	0.89298312960524	0.990612414589382	Transcript	Caudate
ENST00000463280.5	ENSG00000168297.15	ENSG00000168297	PXK	-0.0424217536682594	-2.22376795169807	-0.1346114911363	0.892989748865876	0.990612414589382	Transcript	Caudate
ENST00000508097.1	ENSG00000250814.1	ENSG00000250814	RP11-447B18.1	-0.0146538125901063	-2.54648395244607	-0.134600967086574	0.892998064491105	0.990612414589382	Transcript	Caudate
ENST00000512997.5	ENSG00000204176.13	ENSG00000204176	SYT15	0.0246844644496058	-1.81475802074916	0.134566113897584	0.893025603979474	0.990632714856012	Transcript	Caudate
ENST00000512683.1	ENSG00000112715.20	ENSG00000112715	VEGFA	0.0184516577881472	-2.91190910335166	0.134548014267032	0.893039905578841	0.990638330072952	Transcript	Caudate
ENST00000564166.1	ENSG00000103154.9	ENSG00000103154	NECAB2	-0.0258510766905472	0.34032666156842	-0.134534425618442	0.893050642804823	0.990639991298465	Transcript	Caudate
ENST00000360505.9	ENSG00000138780.14	ENSG00000138780	GSTCD	-0.0315370722609684	-1.99562400711414	-0.134500453889686	0.893077486040642	0.99064311666878	Transcript	Caudate
ENST00000436117.2	ENSG00000105976.14	ENSG00000105976	MET	-0.0311642413412523	-2.61617399808506	-0.134494730839755	0.893082008200559	0.99064311666878	Transcript	Caudate
ENST00000411650.5	ENSG00000153560.11	ENSG00000153560	UBP1	-0.0314493061304964	-3.65153012206292	-0.134477631228451	0.893095519754143	0.99064311666878	Transcript	Caudate
ENST00000536240.5	ENSG00000004700.15	ENSG00000004700	RECQL	-0.0252612307734249	-3.1127603269664	-0.134475501073533	0.893097202935071	0.99064311666878	Transcript	Caudate
ENST00000522073.5	ENSG00000113312.10	ENSG00000113312	TTC1	0.0123335604457419	-1.13050341447279	0.134466596035081	0.89310423941956	0.99064311666878	Transcript	Caudate
ENST00000476551.1	ENSG00000077380.15	ENSG00000077380	DYNC1I2	-0.0116126335551069	-2.09365463077938	-0.134460699783046	0.893108898459225	0.99064311666878	Transcript	Caudate
ENST00000431210.2	ENSG00000166435.15	ENSG00000166435	XRRA1	-0.004636138568831	1.88273650583984	-0.134433501771901	0.893130389551306	0.990656705870338	Transcript	Caudate
ENST00000544036.1	ENSG00000256137.1	ENSG00000256137	RP11-174M13.2	0.0133234202183672	-2.74072203020802	0.134419251694941	0.893141649586824	0.990658946660538	Transcript	Caudate
ENST00000268766.10	ENSG00000160602.13	ENSG00000160602	NEK8	0.0048819140086184	0.933379786136556	0.134391221468199	0.893163798396879	0.990667140663673	Transcript	Caudate
ENST00000484238.6	ENSG00000164362.18	ENSG00000164362	TERT	-0.0169580341857081	-2.28256598306587	-0.134385703479111	0.893168158588809	0.990667140663673	Transcript	Caudate
ENST00000390398.3	ENSG00000282499.1	ENSG00000282499	TRBV25-1	0.0133962958841427	-0.795983748698246	0.134363722943076	0.893185527150406	0.990667140663673	Transcript	Caudate
ENST00000395834.5	ENSG00000100490.9	ENSG00000100490	CDKL1	0.0106529494186111	0.161332970037962	0.134363128745132	0.893185996673954	0.990667140663673	Transcript	Caudate
ENST00000530265.1	ENSG00000175356.12	ENSG00000175356	SCUBE2	0.0127946261105676	-2.52731528474979	0.134333416562877	0.893209474704921	0.990682932541227	Transcript	Caudate
ENST00000471735.1	ENSG00000181220.15	ENSG00000181220	ZNF746	0.0142326500079093	-1.74020675491963	0.134295006316078	0.893239825928966	0.990706347258659	Transcript	Caudate
ENST00000257848.7	ENSG00000037897.16	ENSG00000037897	METTL1	0.0126453968804062	-0.302976600566948	0.134279405162737	0.89325215378056	0.990709771692441	Transcript	Caudate
ENST00000229314.9	ENSG00000111711.9	ENSG00000111711	GOLT1B	0.0051919824912093	4.74282053434433	0.134241468860255	0.893282130717654	0.990718553522113	Transcript	Caudate
ENST00000556053.1	ENSG00000259134.5	ENSG00000259134	LINC00924	-0.0085281485823655	-0.984647861632879	-0.134238908802962	0.89328415365823	0.990718553522113	Transcript	Caudate
ENST00000532940.5	ENSG00000185189.16	ENSG00000185189	NRBP2	-0.0140334494831493	0.306175572970615	-0.134234303268175	0.893287792923535	0.990718553522113	Transcript	Caudate
ENST00000608615.1	ENSG00000272733.1	ENSG00000272733	KB-208E9.1	-0.0107710188241391	-1.49367038433825	-0.134167040847566	0.893340943532219	0.990735074813995	Transcript	Caudate
ENST00000456296.5	ENSG00000011332.19	ENSG00000011332	DPF1	-0.0268474287287876	0.384244563571107	-0.134139509657207	0.893362698753666	0.990735074813995	Transcript	Caudate
ENST00000438897.1	ENSG00000229118.1	ENSG00000229118	AC068491.2	0.0071333109410587	-0.404480422435503	0.134137317131278	0.893364431297077	0.990735074813995	Transcript	Caudate
ENST00000520148.1	ENSG00000104325.6	ENSG00000104325	DECR1	-0.0063700086883953	-0.15526231148425	-0.134128441705724	0.893371444701709	0.990735074813995	Transcript	Caudate
ENST00000574120.1	ENSG00000215041.9	ENSG00000215041	NEURL4	-0.0195079872678137	-2.12206522573942	-0.134116243527698	0.893381083775236	0.990735074813995	Transcript	Caudate
ENST00000372901.1	ENSG00000024048.10	ENSG00000024048	UBR2	0.0021506727112062	5.87134898618902	0.134115683729892	0.893381526131203	0.990735074813995	Transcript	Caudate
ENST00000581143.1	ENSG00000170921.14	ENSG00000170921	TANC2	-0.0053450518450217	1.88025747582365	-0.134110389464705	0.893385709696581	0.990735074813995	Transcript	Caudate
ENST00000414039.1	ENSG00000236098.1	ENSG00000236098	RP11-148B18.4	0.0139605037969257	-2.32347203215779	0.134099694985899	0.893394160557612	0.990735074813995	Transcript	Caudate
ENST00000358485.8	ENSG00000064012.21	ENSG00000064012	CASP8	0.0252194405423745	-0.646874453689735	0.134099561104985	0.893394266351438	0.990735074813995	Transcript	Caudate
ENST00000299667.8	ENSG00000166526.16	ENSG00000166526	ZNF3	-0.0073211588485419	2.96173473534377	-0.134098512487268	0.893395094978051	0.990735074813995	Transcript	Caudate
ENST00000513658.5	ENSG00000124279.11	ENSG00000124279	FASTKD3	-0.0254000808685774	-2.71862719854114	-0.13407150727641	0.893416434764947	0.990736458002224	Transcript	Caudate
ENST00000439519.1	ENSG00000152256.13	ENSG00000152256	PDK1	0.0247233322124766	-2.55750779081612	0.134046205963342	0.893436428185105	0.990736458002224	Transcript	Caudate
ENST00000587681.5	ENSG00000130811.11	ENSG00000130811	EIF3G	0.0199589305398221	-1.6809835460314	0.134043774654643	0.893438349439817	0.990736458002224	Transcript	Caudate
ENST00000625119.1	ENSG00000280274.1	ENSG00000280274	RP11-556H2.1	0.0051845144947974	-0.087447477201236	0.134043296627986	0.893438727183353	0.990736458002224	Transcript	Caudate
ENST00000389727.8	ENSG00000178882.14	ENSG00000178882	FAM101A	0.0307195722358419	-1.48329412478634	0.134033094866826	0.893446788767471	0.990736458002224	Transcript	Caudate
ENST00000507625.5	ENSG00000150471.16	ENSG00000150471	ADGRL3	-0.0065663802067903	5.06899594482785	-0.134022332371361	0.893455293464194	0.990736458002224	Transcript	Caudate
ENST00000399138.4	ENSG00000091542.8	ENSG00000091542	ALKBH5	-0.0027781831310662	6.12554406643563	-0.134015077704527	0.89346102622535	0.990736458002224	Transcript	Caudate
ENST00000346169.6	ENSG00000114867.20	ENSG00000114867	EIF4G1	0.026657836546911	2.02639979357656	0.133989884836936	0.893480934101319	0.990748286592274	Transcript	Caudate
ENST00000431845.2	ENSG00000236104.2	ENSG00000236104	ZBTB22	-0.01339104578779	2.85846712826039	-0.133976024851981	0.893491886549832	0.990750184694819	Transcript	Caudate
ENST00000418610.1	ENSG00000114279.13	ENSG00000114279	FGF12	0.0186085623903422	-2.03249159256269	0.133930460991096	0.89352789220449	0.990768434643799	Transcript	Caudate
ENST00000411867.1	ENSG00000235012.1	ENSG00000235012	AF121897.4	-0.0101554266848457	-0.201783425180746	-0.1339196891176	0.893536404429236	0.990768434643799	Transcript	Caudate
ENST00000565066.5	ENSG00000140526.17	ENSG00000140526	ABHD2	-0.0177748588056954	-1.56129917027979	-0.13387274305557	0.893573502616413	0.990768434643799	Transcript	Caudate
ENST00000504688.5	ENSG00000122203.14	ENSG00000122203	KIAA1191	-0.0121310471520916	-2.17125080092812	-0.133861919809505	0.893582055503445	0.990768434643799	Transcript	Caudate
ENST00000555395.1	ENSG00000100813.14	ENSG00000100813	ACIN1	0.0114762746768624	-2.18346969325034	0.133840203986103	0.893599216102842	0.990768434643799	Transcript	Caudate
ENST00000423708.3	ENSG00000225746.9	ENSG00000225746	SNHG23	-0.0086819919348544	0.359270063263463	-0.133836966510405	0.893601774473092	0.990768434643799	Transcript	Caudate
ENST00000407426.7	ENSG00000163811.11	ENSG00000163811	WDR43	0.0024967070707508	4.67712948431041	0.133828737163952	0.893608277604944	0.990768434643799	Transcript	Caudate
ENST00000565655.1	ENSG00000103512.14	ENSG00000103512	NOMO1	0.0203478183488779	1.36591687765038	0.133827680121991	0.89360911291885	0.990768434643799	Transcript	Caudate
ENST00000396050.5	ENSG00000131080.14	ENSG00000131080	EDA2R	0.0357943160742291	-4.13909959636162	0.133825774065798	0.893610619155706	0.990768434643799	Transcript	Caudate
ENST00000479798.1	ENSG00000122482.20	ENSG00000122482	ZNF644	-0.0065913629727642	0.278411835370238	-0.13380723580447	0.893625268802894	0.990768434643799	Transcript	Caudate
ENST00000530917.5	ENSG00000154127.9	ENSG00000154127	UBASH3B	-0.0251865384780196	-2.49184600376046	-0.133792779089114	0.89363669308074	0.990768434643799	Transcript	Caudate
ENST00000323456.9	ENSG00000108389.9	ENSG00000108389	MTMR4	0.0026412129742079	5.94098211861349	0.13377854003437	0.893647945376073	0.990768434643799	Transcript	Caudate
ENST00000540871.5	ENSG00000100902.10	ENSG00000100902	PSMA6	-0.0361959287910702	-3.30326144787613	-0.13376340678494	0.893659904324921	0.990768434643799	Transcript	Caudate
ENST00000391437.2	ENSG00000212743.2	ENSG00000212743	RP11-563J2.3	0.0088059427925252	1.31847021411336	0.133759538550379	0.89366296117523	0.990768434643799	Transcript	Caudate
ENST00000621819.1	ENSG00000278840.1	ENSG00000278840	RP11-345N11.1	0.0122963004505684	-1.64841339874165	0.133748025497315	0.89367205930916	0.990768434643799	Transcript	Caudate
ENST00000537041.5	ENSG00000112531.16	ENSG00000112531	QKI	0.0230707149006754	-0.686793134776539	0.133746778541602	0.893673044710663	0.990768434643799	Transcript	Caudate
ENST00000557083.1	ENSG00000185046.18	ENSG00000185046	ANKS1B	0.0108348190066472	-0.624014472954729	0.133735895580843	0.893681644931579	0.990768434643799	Transcript	Caudate
ENST00000265164.6	ENSG00000138794.9	ENSG00000138794	CASP6	0.0197164054671099	-0.887305948589319	0.133716785003941	0.893696747027168	0.990768434643799	Transcript	Caudate
ENST00000503362.1	ENSG00000129128.12	ENSG00000129128	SPCS3	0.0028795257030954	6.25361148813406	0.133711703444051	0.89370076272633	0.990768434643799	Transcript	Caudate
ENST00000599145.1	ENSG00000171574.17	ENSG00000171574	ZNF584	-0.0054354388377594	1.26204509481684	-0.133696154353729	0.893713050401112	0.990768434643799	Transcript	Caudate
ENST00000349379.5	ENSG00000112335.14	ENSG00000112335	SNX3	-0.0081833916300455	-0.13918574311426	-0.133693285420965	0.893715317579164	0.990768434643799	Transcript	Caudate
ENST00000466694.5	ENSG00000139496.15	ENSG00000139496	NUP58	-0.013045722876123	0.137060813744013	-0.13369227353258	0.893716117225555	0.990768434643799	Transcript	Caudate
ENST00000545860.1	ENSG00000047617.14	ENSG00000047617	ANO2	-0.016849454362505	-2.11584947138934	-0.133680989440379	0.893725034504559	0.990768434643799	Transcript	Caudate
ENST00000593863.5	ENSG00000105372.6	ENSG00000105372	RPS19	-0.0068620911538311	4.52565314673355	-0.133674546959395	0.893730125695559	0.990768434643799	Transcript	Caudate
ENST00000479166.1	ENSG00000148143.12	ENSG00000148143	ZNF462	-0.0320623878044124	-3.94952698518369	-0.133657067623468	0.89374393881827	0.990773503291489	Transcript	Caudate
ENST00000482311.1	ENSG00000072756.16	ENSG00000072756	TRNT1	0.0191229059641707	-2.25393319995558	0.133640149330994	0.893757308604718	0.990778080372255	Transcript	Caudate
ENST00000521190.5	ENSG00000164609.9	ENSG00000164609	SLU7	-0.0156812918106336	0.0713821688513525	-0.133604115357195	0.893785784778908	0.990796433030772	Transcript	Caudate
ENST00000463311.1	ENSG00000105792.19	ENSG00000105792	CFAP69	-0.0235101872186411	-2.98699740910951	-0.13359581231792	0.893792346350388	0.990796433030772	Transcript	Caudate
ENST00000443883.1	ENSG00000153956.15	ENSG00000153956	CACNA2D1	-0.0192299416232162	-0.167904436399011	-0.133561581577827	0.893819397660188	0.990811030288409	Transcript	Caudate
ENST00000476100.1	ENSG00000187134.13	ENSG00000187134	AKR1C1	-0.0105481221635109	-2.20462743279623	-0.13354929062774	0.893829110781591	0.990811030288409	Transcript	Caudate
ENST00000619749.1	ENSG00000186777.11	ENSG00000186777	ZNF732	-0.0462538000773697	-3.40051003117547	-0.133544067757421	0.893833238243877	0.990811030288409	Transcript	Caudate
ENST00000482212.1	ENSG00000116497.17	ENSG00000116497	S100PBP	0.0221002825746855	-2.11409335862666	0.133525775548724	0.893847693996323	0.990814971405228	Transcript	Caudate
ENST00000364432.1	ENSG00000201302.1	ENSG00000201302	SNORA65	0.0108596793877462	-1.95321959157151	0.133504929874879	0.893864167714455	0.990814971405228	Transcript	Caudate
ENST00000531052.1	ENSG00000100490.9	ENSG00000100490	CDKL1	-0.012254458083988	-1.78212296358692	-0.133504487249959	0.893864517508307	0.990814971405228	Transcript	Caudate
ENST00000592417.2	ENSG00000167674.14	ENSG00000167674	CTB-50L17.10	-0.006560173414264	-0.0896351569733926	-0.133486485071522	0.893878744134135	0.990819163324834	Transcript	Caudate
ENST00000600182.2	ENSG00000236299.7	ENSG00000236299	RP11-340I6.7	0.0068472080352436	-0.76373372371206	0.133469045406993	0.893892526253399	0.990819163324834	Transcript	Caudate
ENST00000590637.1	ENSG00000108771.12	ENSG00000108771	DHX58	-0.0169610803476395	-1.99337498283457	-0.133464620356629	0.893896023262242	0.990819163324834	Transcript	Caudate
ENST00000550491.1	ENSG00000139278.9	ENSG00000139278	GLIPR1	-0.0171632211491052	-1.80809677083914	-0.13343996796027	0.893915505484745	0.990826721371879	Transcript	Caudate
ENST00000559349.1	ENSG00000259540.1	ENSG00000259540	RP11-526I2.1	0.0165541656306445	-2.84694196001245	0.133431237198878	0.89392240522031	0.990826721371879	Transcript	Caudate
ENST00000396575.6	ENSG00000183454.15	ENSG00000183454	GRIN2A	-0.0375434507500681	2.03704159869899	-0.133410141994632	0.89393907634609	0.990826721371879	Transcript	Caudate
ENST00000523063.5	ENSG00000253642.5	ENSG00000253642	RP11-317N12.1	0.0070477135952857	-1.13738212493479	0.133409216685308	0.893939807600961	0.990826721371879	Transcript	Caudate
ENST00000518331.1	ENSG00000254485.5	ENSG00000254485	RP11-380O24.1	0.0103329097945387	-1.19133206920123	0.133387425612984	0.893957028709145	0.990835565836682	Transcript	Caudate
ENST00000417538.6	ENSG00000187010.19	ENSG00000187010	RHD	-0.0196473882231076	-2.56237492956125	-0.133372806662135	0.893968581841698	0.990835938949295	Transcript	Caudate
ENST00000565457.5	ENSG00000205423.11	ENSG00000205423	CNEP1R1	0.0438020193706498	-2.7061409817511	0.133309281455836	0.894018785099805	0.990835938949295	Transcript	Caudate
ENST00000511685.5	ENSG00000218336.8	ENSG00000218336	TENM3	0.0051187532959038	6.08779489086707	0.133296960671701	0.894028522126688	0.990835938949295	Transcript	Caudate
ENST00000450989.5	ENSG00000235703.5	ENSG00000235703	LINC00894	-0.0054964385171668	1.22796631503742	-0.133265812156175	0.89405313864546	0.990835938949295	Transcript	Caudate
ENST00000396645.6	ENSG00000179362.14	ENSG00000179362	HMGN2P46	0.0218969337335888	-2.86182371451561	0.133249977027875	0.89406565310883	0.990835938949295	Transcript	Caudate
ENST00000602886.1	ENSG00000270015.1	ENSG00000270015	RP11-540B6.6	0.0039171638231627	2.71449580154509	0.133226783894413	0.894083982633561	0.990835938949295	Transcript	Caudate
ENST00000376040.2	ENSG00000135040.15	ENSG00000135040	NAA35	0.0043529374178489	1.08496746874983	0.133222754452547	0.894087167105755	0.990835938949295	Transcript	Caudate
ENST00000456528.5	ENSG00000103148.15	ENSG00000103148	NPRL3	0.0151401689842933	-2.07770574390012	0.133212959459109	0.894094908106639	0.990835938949295	Transcript	Caudate
ENST00000504143.6	ENSG00000151422.12	ENSG00000151422	FER	-0.0037209519029376	4.32986587031565	-0.13319833842115	0.894106463158004	0.990835938949295	Transcript	Caudate
ENST00000287761.7	ENSG00000157107.13	ENSG00000157107	FCHO2	0.0138542468141886	-0.577095626048847	0.133194584637877	0.894109429788135	0.990835938949295	Transcript	Caudate
ENST00000371276.8	ENSG00000006555.10	ENSG00000006555	TTC22	0.0077488130783551	1.24260224290913	0.133192431593646	0.894111131348386	0.990835938949295	Transcript	Caudate
ENST00000402989.5	ENSG00000163029.15	ENSG00000163029	SMC6	-0.003914262944655	3.34958237956659	-0.133191839246052	0.89411159948336	0.990835938949295	Transcript	Caudate
ENST00000464972.5	ENSG00000142599.17	ENSG00000142599	RERE	0.0134376008163909	-0.274610821926193	0.133188886033563	0.894113933421057	0.990835938949295	Transcript	Caudate
ENST00000486575.1	ENSG00000099901.16	ENSG00000099901	RANBP1	0.0075176521723233	-0.434671560325769	0.133183722811582	0.894118013941844	0.990835938949295	Transcript	Caudate
ENST00000617908.4	ENSG00000198722.14	ENSG00000198722	UNC13B	0.0221423273161016	2.39255429458892	0.133172777331624	0.894126664220041	0.990835938949295	Transcript	Caudate
ENST00000460120.5	ENSG00000163755.8	ENSG00000163755	HPS3	0.0087648006855217	1.92174862731929	0.133164203600093	0.894133440100116	0.990835938949295	Transcript	Caudate
ENST00000573483.1	ENSG00000004660.14	ENSG00000004660	CAMKK1	-0.0065698070634591	1.18286832940623	-0.133149260467505	0.894145249780994	0.990835938949295	Transcript	Caudate
ENST00000577270.1	ENSG00000265702.1	ENSG00000265702	RP11-156L14.1	-0.0125127418860532	-1.70355869587909	-0.133145906017232	0.894147900833937	0.990835938949295	Transcript	Caudate
ENST00000497004.5	ENSG00000178053.17	ENSG00000178053	MLF1	-0.0081117542831453	1.82495009066725	-0.133128818084793	0.894161405602739	0.990835938949295	Transcript	Caudate
ENST00000498617.5	ENSG00000137996.12	ENSG00000137996	RTCA	0.0084870669971521	-0.1855453071188	0.133105942556235	0.894179484416509	0.990835938949295	Transcript	Caudate
ENST00000505695.5	ENSG00000145555.14	ENSG00000145555	MYO10	0.0065141523217767	4.77194012686552	0.133098452328207	0.894185404048558	0.990835938949295	Transcript	Caudate
ENST00000426034.5	ENSG00000088543.14	ENSG00000088543	C3orf18	0.0109640287088419	2.65277850966629	0.1330968227805	0.894186691903702	0.990835938949295	Transcript	Caudate
ENST00000392595.6	ENSG00000151500.14	ENSG00000151500	THYN1	-0.0381993712016963	-0.833134739609712	-0.133079852385466	0.894200103869231	0.990835938949295	Transcript	Caudate
ENST00000007969.12	ENSG00000010626.14	ENSG00000010626	LRRC23	-0.0258498925933777	-0.721966255000959	-0.133078995228927	0.8942007812941	0.990835938949295	Transcript	Caudate
ENST00000518542.1	ENSG00000147408.14	ENSG00000147408	CSGALNACT1	-0.0179254054963072	-2.93292882283607	-0.133065876785714	0.894211149024556	0.990835938949295	Transcript	Caudate
ENST00000421331.1	ENSG00000235927.4	ENSG00000235927	NEXN-AS1	0.004879513051271	0.670474458274837	0.133031345021881	0.894238440155955	0.990835938949295	Transcript	Caudate
ENST00000574444.5	ENSG00000108561.8	ENSG00000108561	C1QBP	0.004644106418591	4.14360042112776	0.133022417057934	0.894245496121719	0.990835938949295	Transcript	Caudate
ENST00000550994.1	ENSG00000135486.17	ENSG00000135486	HNRNPA1	0.0151726943742857	-0.797385093347658	0.133020590303453	0.894246939846896	0.990835938949295	Transcript	Caudate
ENST00000298573.8	ENSG00000111266.8	ENSG00000111266	DUSP16	-0.003908984304343	5.52546014333471	-0.133008928448809	0.894256156481352	0.990835938949295	Transcript	Caudate
ENST00000628754.2	ENSG00000242086.8	ENSG00000242086	LINC00969	0.0112946018145954	-0.870387395691308	0.132969985789869	0.894286933872609	0.990835938949295	Transcript	Caudate
ENST00000437775.6	ENSG00000106077.18	ENSG00000106077	ABHD11	-0.0421203208244383	-1.10772370587118	-0.132945675780927	0.894306146782864	0.990835938949295	Transcript	Caudate
ENST00000527523.5	ENSG00000137501.17	ENSG00000137501	SYTL2	-0.0358066142501278	-3.7792864705648	-0.132925709167989	0.894321927026932	0.990835938949295	Transcript	Caudate
ENST00000396435.7	ENSG00000124313.12	ENSG00000124313	IQSEC2	-0.0068251232844141	5.44069262179895	-0.132920244416803	0.894326245999504	0.990835938949295	Transcript	Caudate
ENST00000409294.5	ENSG00000138079.13	ENSG00000138079	SLC3A1	-0.0213320063063856	-2.88326705104149	-0.132914297279782	0.894330946221038	0.990835938949295	Transcript	Caudate
ENST00000491455.5	ENSG00000143499.13	ENSG00000143499	SMYD2	-0.0304476619188966	-2.82900284336913	-0.13291310529693	0.89433188828545	0.990835938949295	Transcript	Caudate
ENST00000511867.1	ENSG00000248172.1	ENSG00000248172	RP11-1094H24.3	0.0103150876064133	-2.14162897740875	0.132912219464506	0.894332588388907	0.990835938949295	Transcript	Caudate
ENST00000424460.1	ENSG00000229970.3	ENSG00000229970	AC007128.1	0.0114098742864341	-1.36264146812652	0.132902690808562	0.894340119214628	0.990835938949295	Transcript	Caudate
ENST00000440966.5	ENSG00000159079.18	ENSG00000159079	C21orf59	0.0162467136199037	-0.0045665692440697	0.132892532768423	0.894348147474934	0.990835938949295	Transcript	Caudate
ENST00000504511.1	ENSG00000109689.14	ENSG00000109689	STIM2	-0.0067918642312865	-0.777690365659475	-0.132891281767238	0.894349136186403	0.990835938949295	Transcript	Caudate
ENST00000475839.1	ENSG00000153266.12	ENSG00000153266	FEZF2	-0.0340427167946014	-2.01777286841895	-0.132889760291356	0.894350338664027	0.990835938949295	Transcript	Caudate
ENST00000619190.1	ENSG00000273825.1	ENSG00000273825	CH17-164J11.1	-0.0103335967877048	0.233787542241788	-0.132881985699759	0.894356483209813	0.990835938949295	Transcript	Caudate
ENST00000426808.5	ENSG00000156976.15	ENSG00000156976	EIF4A2	-0.0096774074735799	4.01097499487897	-0.132856380020268	0.894376720365408	0.990835938949295	Transcript	Caudate
ENST00000342112.9	ENSG00000095383.19	ENSG00000095383	TBC1D2	0.0190344653205349	-0.249563877873812	0.132837953334968	0.894391283727853	0.990835938949295	Transcript	Caudate
ENST00000425933.6	ENSG00000182175.13	ENSG00000182175	RGMA	-0.0300745022743919	0.928884898295189	-0.132837581869962	0.894391577312195	0.990835938949295	Transcript	Caudate
ENST00000628013.2	ENSG00000241288.7	ENSG00000241288	RP11-379B18.5	0.0105995616010037	-1.21404865445906	0.132801942893154	0.894419744354838	0.990835938949295	Transcript	Caudate
ENST00000487305.5	ENSG00000121775.17	ENSG00000121775	TMEM39B	-0.0231383196653327	-2.32662466289112	-0.132785694698967	0.894432586057952	0.990835938949295	Transcript	Caudate
ENST00000529357.5	ENSG00000159314.11	ENSG00000159314	ARHGAP27	0.0106043799079223	-0.752862118970746	0.132785175326055	0.894432996542964	0.990835938949295	Transcript	Caudate
ENST00000555157.1	ENSG00000258949.1	ENSG00000258949	RP11-857B24.5	-0.0113674859031607	-2.50865624257115	-0.132776299402469	0.894440011610161	0.990835938949295	Transcript	Caudate
ENST00000565117.1	ENSG00000058600.15	ENSG00000058600	POLR3E	0.005513782440772	1.38441956469537	0.132773675437676	0.894442085456703	0.990835938949295	Transcript	Caudate
ENST00000396335.8	ENSG00000069966.18	ENSG00000069966	GNB5	0.0055574188681772	4.70569084703773	0.132772887604808	0.894442708119341	0.990835938949295	Transcript	Caudate
ENST00000435197.2	ENSG00000180747.15	ENSG00000180747	SMG1P3	0.0098459736573209	-1.33354022675092	0.132764311556579	0.894449486191644	0.990835938949295	Transcript	Caudate
ENST00000492276.6	ENSG00000167549.18	ENSG00000167549	CORO6	-0.0085164335798944	1.02645326452811	-0.132759472915611	0.894453310410763	0.990835938949295	Transcript	Caudate
ENST00000422086.5	ENSG00000161149.11	ENSG00000161149	TUBA3FP	0.0042276030427794	0.959410927941651	0.132741156138059	0.894467787095297	0.990835938949295	Transcript	Caudate
ENST00000444113.1	ENSG00000135930.13	ENSG00000135930	EIF4E2	0.019831773252747	-2.62347977827847	0.132718291507254	0.894485858229982	0.990835938949295	Transcript	Caudate
ENST00000507681.1	ENSG00000250509.1	ENSG00000250509	CTC-573N18.1	0.003844555985162	2.07059777377882	0.13270914003771	0.894493091138852	0.990835938949295	Transcript	Caudate
ENST00000578205.5	ENSG00000126858.16	ENSG00000126858	RHOT1	-0.0070426482507308	2.89871152702073	-0.132707125170254	0.894494683600419	0.990835938949295	Transcript	Caudate
ENST00000480281.5	ENSG00000169902.13	ENSG00000169902	TPST1	0.0073263988263638	0.564426607652165	0.132677037444969	0.894518463650217	0.990835938949295	Transcript	Caudate
ENST00000584250.1	ENSG00000168234.12	ENSG00000168234	TTC39C	0.0141171936066898	-2.67221658032148	0.132667797934494	0.894525766182789	0.990835938949295	Transcript	Caudate
ENST00000527740.1	ENSG00000196378.11	ENSG00000196378	ZNF34	-0.0230667212376167	-2.96942794552146	-0.132664806626788	0.894528130392429	0.990835938949295	Transcript	Caudate
ENST00000430624.5	ENSG00000118260.14	ENSG00000118260	CREB1	0.0426194276342489	-2.96946430678444	0.132653202919001	0.894537301506578	0.990835938949295	Transcript	Caudate
ENST00000461743.1	ENSG00000223501.8	ENSG00000223501	VPS52	-0.0121650249614868	-1.88562774177727	-0.132649235201816	0.894540437437399	0.990835938949295	Transcript	Caudate
ENST00000483547.1	ENSG00000185513.14	ENSG00000185513	L3MBTL1	-0.0088290947406418	-1.58240679529612	-0.1326484083928	0.894541090915604	0.990835938949295	Transcript	Caudate
ENST00000272317.10	ENSG00000143947.12	ENSG00000143947	RPS27A	0.0061079126854952	5.86531693533705	0.132646972829601	0.894542225529989	0.990835938949295	Transcript	Caudate
ENST00000595396.1	ENSG00000173988.12	ENSG00000173988	LRRC63	0.0156419536690162	-1.61058944020484	0.132638628077446	0.894548820908026	0.990835938949295	Transcript	Caudate
ENST00000464499.5	ENSG00000157353.16	ENSG00000157353	FUK	0.0156456465245748	-0.184367117598952	0.132599008936707	0.894580134485598	0.990843208070867	Transcript	Caudate
ENST00000571365.1	ENSG00000108523.15	ENSG00000108523	RNF167	0.0277685188027951	-3.34951749251954	0.132596983213082	0.894581735550849	0.990843208070867	Transcript	Caudate
ENST00000550753.5	ENSG00000257838.5	ENSG00000257838	RP11-368J21.3	0.0128973317027687	-0.61354795659403	0.132595246342532	0.894583108316482	0.990843208070867	Transcript	Caudate
ENST00000424038.1	ENSG00000204120.14	ENSG00000204120	GIGYF2	-0.0366481081572541	-2.73703668627023	-0.132578118791866	0.894596645388912	0.990846740692406	Transcript	Caudate
ENST00000580825.5	ENSG00000131771.13	ENSG00000131771	PPP1R1B	0.0085939696821877	2.68641369746401	0.132565637835883	0.894606509959793	0.990846740692406	Transcript	Caudate
ENST00000300035.8	ENSG00000166803.10	ENSG00000166803	KIAA0101	-0.0044049932981691	0.2400768543517	-0.132542999652562	0.894624402538333	0.990846740692406	Transcript	Caudate
ENST00000354983.8	ENSG00000006283.17	ENSG00000006283	CACNA1G	0.0371646117288719	-4.57071776743596	0.13254005919831	0.894626726593992	0.990846740692406	Transcript	Caudate
ENST00000577960.1	ENSG00000258890.6	ENSG00000258890	CEP95	-0.0133532510004562	-1.8665057342137	-0.13253274731273	0.894632505714897	0.990846740692406	Transcript	Caudate
ENST00000531178.1	ENSG00000167797.7	ENSG00000167797	CDK2AP2	-0.0264461103483531	-1.24210217433159	-0.132498554689658	0.89465953073402	0.990866436452066	Transcript	Caudate
ENST00000602871.5	ENSG00000135390.17	ENSG00000135390	ATP5G2	0.0030940952353106	5.61363367875303	0.132454517973461	0.89469433646619	0.990894749125156	Transcript	Caudate
ENST00000396893.6	ENSG00000197808.11	ENSG00000197808	ZNF461	-0.0038727290699465	2.17329741141926	-0.1324228624849	0.894719356451539	0.990898798760892	Transcript	Caudate
ENST00000263056.5	ENSG00000107968.9	ENSG00000107968	MAP3K8	-0.0388700419345969	-3.35744213188259	-0.132398467413595	0.894738637992448	0.990898798760892	Transcript	Caudate
ENST00000441877.5	ENSG00000161381.13	ENSG00000161381	PLXDC1	0.0152860610876051	-0.793428615532835	0.132384240102828	0.894749883099066	0.990898798760892	Transcript	Caudate
ENST00000568345.1	ENSG00000261187.1	ENSG00000261187	RP11-1007O24.2	-0.004468836549031	0.593041240152391	-0.132381173674999	0.894752306771959	0.990898798760892	Transcript	Caudate
ENST00000627212.2	ENSG00000158987.20	ENSG00000158987	RAPGEF6	-0.0167703560695192	2.23056678418707	-0.132371952538428	0.894759595069034	0.990898798760892	Transcript	Caudate
ENST00000409783.6	ENSG00000132300.18	ENSG00000132300	PTCD3	0.0165847671257728	-0.375212911038626	0.132367167718247	0.894763376948097	0.990898798760892	Transcript	Caudate
ENST00000616305.1	ENSG00000274070.1	ENSG00000274070	GATSL2	0.0029409223770239	3.84771665308885	0.132365490619225	0.894764702512728	0.990898798760892	Transcript	Caudate
ENST00000552314.1	ENSG00000229117.8	ENSG00000229117	RPL41	-0.007828281378965	-0.929168988520812	-0.132342577834702	0.894782812609935	0.990898798760892	Transcript	Caudate
ENST00000423959.5	ENSG00000185010.13	ENSG00000185010	F8	0.0180638773759021	-2.6578246323438	0.132324015406594	0.894797484257637	0.990898798760892	Transcript	Caudate
ENST00000470231.1	ENSG00000136068.14	ENSG00000136068	FLNB	-0.0122633851252599	-2.54372174704831	-0.132313980171342	0.894805416071012	0.990898798760892	Transcript	Caudate
ENST00000622964.1	ENSG00000279497.1	ENSG00000279497	RP11-654C20.1	-0.0087012912914071	-0.488721018070933	-0.132289724659292	0.894824587582951	0.990898798760892	Transcript	Caudate
ENST00000482087.1	ENSG00000164134.12	ENSG00000164134	NAA15	0.0087750030863056	-0.665373762591082	0.132274963732971	0.894836254622048	0.990898798760892	Transcript	Caudate
ENST00000469360.5	ENSG00000065150.18	ENSG00000065150	IPO5	-0.0507922625179304	-1.59811442365077	-0.132267770199628	0.894841940400508	0.990898798760892	Transcript	Caudate
ENST00000593321.5	ENSG00000241570.8	ENSG00000241570	PAQR9-AS1	-0.0058478284908783	-0.291902507203514	-0.132260627142724	0.89484758628769	0.990898798760892	Transcript	Caudate
ENST00000497136.6	ENSG00000120008.15	ENSG00000120008	WDR11	0.0050881695127677	2.82379361235977	0.132246539456462	0.894858721240178	0.990898798760892	Transcript	Caudate
ENST00000441312.1	ENSG00000224911.1	ENSG00000224911	AC015936.3	-0.0208097008835188	-0.86186182598618	-0.13222830511412	0.894873133753838	0.990898798760892	Transcript	Caudate
ENST00000248598.5	ENSG00000127951.6	ENSG00000127951	FGL2	0.0079266980972757	3.45837068428559	0.132220406600063	0.894879376788919	0.990898798760892	Transcript	Caudate
ENST00000610158.1	ENSG00000273107.1	ENSG00000273107	RP11-165A20.3	0.0096402146045605	-1.86924693019985	0.132219413182777	0.894880161992639	0.990898798760892	Transcript	Caudate
ENST00000467750.5	ENSG00000165219.21	ENSG00000165219	GAPVD1	-0.0308310203355947	-0.269483441092088	-0.132216923960806	0.89488212949092	0.990898798760892	Transcript	Caudate
ENST00000548578.1	ENSG00000076108.11	ENSG00000076108	BAZ2A	-0.0039480546122624	1.10350561627477	-0.132210784889797	0.89488698185793	0.990898798760892	Transcript	Caudate
ENST00000630798.1	ENSG00000232878.3	ENSG00000232878	DPYD-AS1	0.0063209379436792	-0.340449929476289	0.132196195668808	0.894898513301654	0.990898798760892	Transcript	Caudate
ENST00000359858.8	ENSG00000197056.9	ENSG00000197056	ZMYM1	-0.0210803525696277	1.24794208790251	-0.132164371052137	0.894923667825337	0.990898798760892	Transcript	Caudate
ENST00000596494.1	ENSG00000105701.15	ENSG00000105701	FKBP8	-0.0097872370135699	-1.47708851297021	-0.132114228827927	0.894963301000769	0.990898798760892	Transcript	Caudate
ENST00000322269.10	ENSG00000071889.16	ENSG00000071889	FAM3A	-0.0433768777702206	-3.06849684495233	-0.132103768288163	0.894971569203431	0.990898798760892	Transcript	Caudate
ENST00000637556.1	ENSG00000283486.1	ENSG00000283486	RP11-392E22.9	0.0091691855271133	0.428840758872664	0.132102373536013	0.894972671642	0.990898798760892	Transcript	Caudate
ENST00000612135.1	ENSG00000274265.4	ENSG00000274265	CH17-189H20.1	0.0071217742546041	1.29063069716993	0.132101995521796	0.894972970431646	0.990898798760892	Transcript	Caudate
ENST00000460515.5	ENSG00000175066.15	ENSG00000175066	GK5	-0.0352301860916959	-4.04971023001832	-0.132051341381555	0.895013008565411	0.990898798760892	Transcript	Caudate
ENST00000579997.5	ENSG00000243156.7	ENSG00000243156	MICAL3	-0.0110172873528649	-0.721067210954185	-0.13205050576668	0.895013669055828	0.990898798760892	Transcript	Caudate
ENST00000467021.1	ENSG00000152382.5	ENSG00000152382	TADA1	0.0083120765778727	0.50535038768922	0.132031002717745	0.895029084763041	0.990898798760892	Transcript	Caudate
ENST00000529119.1	ENSG00000164483.16	ENSG00000164483	SAMD3	0.0047994019722821	0.171302655513341	0.132028830760258	0.895030801536088	0.990898798760892	Transcript	Caudate
ENST00000568618.5	ENSG00000205336.11	ENSG00000205336	ADGRG1	0.011664911308117	-1.70011397763365	0.132017268985421	0.895039940279166	0.990898798760892	Transcript	Caudate
ENST00000347758.6	ENSG00000092036.17	ENSG00000092036	HAUS4	-0.0306415857082188	-2.61065357068059	-0.131996919739899	0.895056024913403	0.990898798760892	Transcript	Caudate
ENST00000621696.4	ENSG00000101126.15	ENSG00000101126	ADNP	0.0116026721090138	3.56706512029757	0.131993278396206	0.895058903141706	0.990898798760892	Transcript	Caudate
ENST00000631170.2	ENSG00000231731.7	ENSG00000231731	AC010976.2	0.015971324247388	-2.54225604974455	0.131987892757985	0.895063160115758	0.990898798760892	Transcript	Caudate
ENST00000434887.1	ENSG00000236795.1	ENSG00000236795	AC006004.1	0.0085333871009937	-1.34702215224222	0.131983427790738	0.895066689365463	0.990898798760892	Transcript	Caudate
ENST00000567454.5	ENSG00000103034.14	ENSG00000103034	NDRG4	-0.0248926928485188	-2.91937315130262	-0.131983424770519	0.89506669175274	0.990898798760892	Transcript	Caudate
ENST00000591628.1	ENSG00000267160.1	ENSG00000267160	RP11-1072C15.4	0.006016927348442	1.53425465421599	0.131965680213077	0.895080717626323	0.990898798760892	Transcript	Caudate
ENST00000483738.1	ENSG00000120942.13	ENSG00000120942	UBIAD1	0.0038705893942765	1.53002250867339	0.131952480581573	0.89509115106443	0.990898798760892	Transcript	Caudate
ENST00000498012.5	ENSG00000166105.15	ENSG00000166105	GLB1L3	0.0116950451629202	-0.730792171285893	0.131944388662155	0.895097547202026	0.990898798760892	Transcript	Caudate
ENST00000588218.1	ENSG00000189144.13	ENSG00000189144	ZNF573	0.012324793972499	-2.16650991080132	0.131921442699566	0.895115684534802	0.990898798760892	Transcript	Caudate
ENST00000557607.5	ENSG00000100722.18	ENSG00000100722	ZC3H14	-0.017571995707583	-1.04691516738014	-0.131920408978089	0.895116501627573	0.990898798760892	Transcript	Caudate
ENST00000491430.1	ENSG00000168264.10	ENSG00000168264	IRF2BP2	0.0084943160191456	2.53756355432407	0.131905914883606	0.895127958322872	0.990898798760892	Transcript	Caudate
ENST00000374094.8	ENSG00000172650.13	ENSG00000172650	AGAP5	-0.025997807400193	-0.983238941589382	-0.131874045328038	0.895153149334785	0.990898798760892	Transcript	Caudate
ENST00000481488.1	ENSG00000115947.13	ENSG00000115947	ORC4	-0.0083226935809003	-1.21771446290986	-0.131869195152313	0.895156983123142	0.990898798760892	Transcript	Caudate
ENST00000576183.5	ENSG00000141179.13	ENSG00000141179	PCTP	-0.0097330321646297	-0.260119947802927	-0.131841949611075	0.895178519221273	0.990898798760892	Transcript	Caudate
ENST00000455407.5	ENSG00000148341.17	ENSG00000148341	SH3GLB2	-0.0103576039751052	0.676479235344999	-0.131840170608427	0.895179925427476	0.990898798760892	Transcript	Caudate
ENST00000493216.1	ENSG00000099917.17	ENSG00000099917	MED15	-0.0055252122526687	0.980211891004907	-0.131838617441978	0.895181153122544	0.990898798760892	Transcript	Caudate
ENST00000506524.5	ENSG00000113649.11	ENSG00000113649	TCERG1	0.0050005253063915	3.21519734474308	0.131826458680925	0.895190763982031	0.990898798760892	Transcript	Caudate
ENST00000254442.7	ENSG00000091157.13	ENSG00000091157	WDR7	-0.0046673327195813	2.87029222939397	-0.131821701215837	0.895194524511527	0.990898798760892	Transcript	Caudate
ENST00000356245.7	ENSG00000145907.14	ENSG00000145907	G3BP1	0.0036832404859188	5.37369036003466	0.13181215554347	0.895202069877761	0.990898798760892	Transcript	Caudate
ENST00000219611.6	ENSG00000103326.11	ENSG00000103326	CAPN15	0.0059194385206051	2.77095287892055	0.131810934166667	0.8952030353144	0.990898798760892	Transcript	Caudate
ENST00000518993.1	ENSG00000167912.5	ENSG00000167912	RP11-25K19.1	-0.0129236078761307	-0.423440008362465	-0.131795236494842	0.895215443544543	0.990898798760892	Transcript	Caudate
ENST00000454141.5	ENSG00000093183.13	ENSG00000093183	SEC22C	-0.0133355843851119	-2.22373782416116	-0.131787476381001	0.89522157753873	0.990898798760892	Transcript	Caudate
ENST00000444873.1	ENSG00000233953.1	ENSG00000233953	AC009970.1	-0.0130535055732612	-2.02961530075634	-0.131779058375917	0.895228231571194	0.990898798760892	Transcript	Caudate
ENST00000421587.6	ENSG00000147044.20	ENSG00000147044	CASK	-0.0033369291960704	5.05030630435989	-0.131767403608965	0.895237444122117	0.990898798760892	Transcript	Caudate
ENST00000630077.2	ENSG00000159082.17	ENSG00000159082	SYNJ1	-0.0451731542874832	-3.41414716263736	-0.131764248181986	0.895239938342747	0.990898798760892	Transcript	Caudate
ENST00000517370.1	ENSG00000104635.13	ENSG00000104635	SLC39A14	-0.0230917589546993	-2.69631055136206	-0.131756880699376	0.89524576200465	0.990898798760892	Transcript	Caudate
ENST00000505609.5	ENSG00000118816.9	ENSG00000118816	CCNI	-0.0128453931298547	-1.33783153193552	-0.131756463810687	0.895246091536479	0.990898798760892	Transcript	Caudate
ENST00000608437.5	ENSG00000128513.14	ENSG00000128513	POT1	0.0134522214762615	-0.814876480272869	0.131743274113806	0.895256517410258	0.990898798760892	Transcript	Caudate
ENST00000442341.5	ENSG00000182899.14	ENSG00000182899	RPL35A	0.012346701105343	-1.5065390309682	0.131741002347033	0.895258313143552	0.990898798760892	Transcript	Caudate
ENST00000611074.4	ENSG00000161847.13	ENSG00000161847	RAVER1	0.0479999171664545	-4.06966909146938	0.131734353830918	0.895263568510833	0.990898798760892	Transcript	Caudate
ENST00000454678.6	ENSG00000234127.8	ENSG00000234127	TRIM26	-0.012224263817656	2.26122584244445	-0.131724949959595	0.895271001876295	0.990898798760892	Transcript	Caudate
ENST00000610141.1	ENSG00000128513.14	ENSG00000128513	POT1	-0.0184344218206881	-2.80561123450719	-0.131697380650693	0.895292794310694	0.990912689530457	Transcript	Caudate
ENST00000447177.5	ENSG00000156273.15	ENSG00000156273	BACH1	0.0409230242588182	-1.65512629884865	0.131649578029294	0.895330580556185	0.990915582473681	Transcript	Caudate
ENST00000582556.5	ENSG00000161970.12	ENSG00000161970	RPL26	0.0140753051352361	-1.69181876798987	0.131614281756711	0.895358481137702	0.990915582473681	Transcript	Caudate
ENST00000447277.1	ENSG00000235902.1	ENSG00000235902	RP11-626E13.1	0.0079627973032583	-0.036128532153554	0.131601793904737	0.895368352418859	0.990915582473681	Transcript	Caudate
ENST00000527905.5	ENSG00000006071.12	ENSG00000006071	ABCC8	0.0174735845587948	-0.51148017680059	0.1315978357631	0.895371481217265	0.990915582473681	Transcript	Caudate
ENST00000393726.7	ENSG00000129116.17	ENSG00000129116	PALLD	0.0114203959164895	0.257538655021666	0.131547886770316	0.895410964616047	0.990915582473681	Transcript	Caudate
ENST00000578830.5	ENSG00000125450.10	ENSG00000125450	NUP85	-0.011426586979365	-2.31991220097977	-0.131543171487792	0.895414691939484	0.990915582473681	Transcript	Caudate
ENST00000229307.8	ENSG00000111704.10	ENSG00000111704	NANOG	-0.0036903223499022	1.52854605139517	-0.131535384178044	0.895420847635546	0.990915582473681	Transcript	Caudate
ENST00000563872.5	ENSG00000159433.11	ENSG00000159433	STARD9	0.0109022403559137	-1.34467030562583	0.131534643966487	0.895421432756734	0.990915582473681	Transcript	Caudate
ENST00000489961.1	ENSG00000048707.13	ENSG00000048707	VPS13D	0.0121552080804971	-1.88135815048729	0.131530710482644	0.89542454209139	0.990915582473681	Transcript	Caudate
ENST00000316937.7	ENSG00000146826.15	ENSG00000146826	C7orf43	0.0069683782858608	1.22987525068345	0.131511808940878	0.89543948337746	0.990915582473681	Transcript	Caudate
ENST00000261249.6	ENSG00000126814.6	ENSG00000126814	TRMT5	0.0025351080169866	4.21174185269268	0.131497252615133	0.895450989883623	0.990915582473681	Transcript	Caudate
ENST00000507561.5	ENSG00000168214.20	ENSG00000168214	RBPJ	0.0492022069787328	-3.13336834315523	0.131476999018407	0.895467000013814	0.990915582473681	Transcript	Caudate
ENST00000395428.3	ENSG00000164776.9	ENSG00000164776	PHKG1	0.0251954044723811	-3.19816319067457	0.131474495012828	0.895468979391403	0.990915582473681	Transcript	Caudate
ENST00000578958.1	ENSG00000109062.10	ENSG00000109062	SLC9A3R1	0.0111062687665471	-0.975810730628999	0.131471395669301	0.895471429375315	0.990915582473681	Transcript	Caudate
ENST00000358435.8	ENSG00000196683.10	ENSG00000196683	TOMM7	0.0044054333310814	6.20827119186882	0.131459324019507	0.895480971840385	0.990915582473681	Transcript	Caudate
ENST00000261600.10	ENSG00000079134.11	ENSG00000079134	THOC1	0.0280524437411673	-0.385847808209695	0.131451365534734	0.89548726291613	0.990915582473681	Transcript	Caudate
ENST00000561682.1	ENSG00000140832.9	ENSG00000140832	MARVELD3	-0.0073006325582667	-0.0351564186207044	-0.131428280447065	0.895505511406426	0.990915582473681	Transcript	Caudate
ENST00000532022.1	ENSG00000255520.1	ENSG00000255520	RP11-390K5.3	0.0105325887170838	-2.65176094839752	0.13139457148469	0.895532158044431	0.990915582473681	Transcript	Caudate
ENST00000595844.5	ENSG00000095059.15	ENSG00000095059	DHPS	-0.0078148652210956	-0.168528758848564	-0.131369832796343	0.895551713835071	0.990915582473681	Transcript	Caudate
ENST00000602841.5	ENSG00000163156.11	ENSG00000163156	SCNM1	0.0143979103646957	0.65380183409069	0.131318358365485	0.895592404280371	0.990915582473681	Transcript	Caudate
ENST00000563477.1	ENSG00000260517.2	ENSG00000260517	RP11-426C22.5	0.0134983375620433	-2.54958089209704	0.131316704303039	0.895593711818342	0.990915582473681	Transcript	Caudate
ENST00000530420.5	ENSG00000206149.10	ENSG00000206149	HERC2P9	0.0204580787715172	-0.423970058985892	0.131304387936725	0.895603447926838	0.990915582473681	Transcript	Caudate
ENST00000512452.1	ENSG00000035499.12	ENSG00000035499	DEPDC1B	-0.0106381877885646	-2.42052110042568	-0.131304210841149	0.895603587921307	0.990915582473681	Transcript	Caudate
ENST00000625108.1	ENSG00000279825.1	ENSG00000279825	CTC-457L16.1	-0.0221127864991251	-1.19667216026965	-0.131292977346503	0.895612468031882	0.990915582473681	Transcript	Caudate
ENST00000559403.1	ENSG00000249961.9	ENSG00000249961	TERB1	0.0100925228949243	-2.01924001479594	0.131292053032798	0.89561319870517	0.990915582473681	Transcript	Caudate
ENST00000528496.1	ENSG00000254968.6	ENSG00000254968	RP11-65M17.3	0.0064190560900197	-0.948547886108211	0.131286035337517	0.895617955716977	0.990915582473681	Transcript	Caudate
ENST00000484789.5	ENSG00000130226.16	ENSG00000130226	DPP6	0.0137599622366185	-1.36557757391972	0.131275753683217	0.895626083413893	0.990915582473681	Transcript	Caudate
ENST00000497978.1	ENSG00000015676.17	ENSG00000015676	NUDCD3	0.0066089789368319	-0.553213072638719	0.13127309705524	0.895628183492807	0.990915582473681	Transcript	Caudate
ENST00000483150.1	ENSG00000124782.19	ENSG00000124782	RREB1	0.0131610188942087	-0.512497246280775	0.131267107565727	0.895632918219648	0.990915582473681	Transcript	Caudate
ENST00000598723.5	ENSG00000213020.8	ENSG00000213020	ZNF611	0.0148522266473185	-2.25236477682555	0.131254111617873	0.89564319160603	0.990915582473681	Transcript	Caudate
ENST00000439719.5	ENSG00000277147.4	ENSG00000277147	LINC00869	0.0046910761943675	0.83641311570156	0.131245358784248	0.89565011079126	0.990915582473681	Transcript	Caudate
ENST00000295304.4	ENSG00000143942.4	ENSG00000143942	CHAC2	0.0058905941506604	1.02169146290029	0.1312372670267	0.895656507397635	0.990915582473681	Transcript	Caudate
ENST00000310614.11	ENSG00000175581.13	ENSG00000175581	MRPL48	0.0054574868295019	2.16041982163115	0.131225989744865	0.895665422200676	0.990915582473681	Transcript	Caudate
ENST00000404542.5	ENSG00000172987.12	ENSG00000172987	HPSE2	0.0074653575709637	3.89777182618328	0.131224778276591	0.895666379879138	0.990915582473681	Transcript	Caudate
ENST00000630830.1	ENSG00000242086.8	ENSG00000242086	LINC00969	-0.0063753037965124	-0.19157523722958	-0.131224091104131	0.895666923096291	0.990915582473681	Transcript	Caudate
ENST00000557096.1	ENSG00000165409.16	ENSG00000165409	TSHR	0.0188462214434717	-2.70350108202695	0.131219968704308	0.895670181898316	0.990915582473681	Transcript	Caudate
ENST00000563305.1	ENSG00000159720.11	ENSG00000159720	ATP6V0D1	0.0143058185679509	-2.1267544018695	0.131196129923407	0.895689026749299	0.990915582473681	Transcript	Caudate
ENST00000494494.1	ENSG00000172995.16	ENSG00000172995	ARPP21	0.0121318717715349	-1.47379224168612	0.131173802897902	0.895706676592543	0.990915582473681	Transcript	Caudate
ENST00000416035.1	ENSG00000102054.17	ENSG00000102054	RBBP7	-0.0156562315442952	0.0971302260250649	-0.131171315515538	0.895708642908227	0.990915582473681	Transcript	Caudate
ENST00000488052.1	ENSG00000100296.13	ENSG00000100296	THOC5	-0.0107448417561701	-2.19978417284885	-0.13116310285038	0.895715135156428	0.990915582473681	Transcript	Caudate
ENST00000530957.2	ENSG00000080854.14	ENSG00000080854	IGSF9B	-0.0097352590589782	-0.768674963643927	-0.131145553523474	0.895729008214298	0.990915582473681	Transcript	Caudate
ENST00000430867.5	ENSG00000003147.17	ENSG00000003147	ICA1	0.0145964600431185	-0.572479742093241	0.131145296940306	0.895729211048135	0.990915582473681	Transcript	Caudate
ENST00000617191.1	ENSG00000273521.1	ENSG00000273521	RP11-45A17.4	-0.0049303056914762	0.219501849454486	-0.131135070990419	0.895737294860076	0.990915582473681	Transcript	Caudate
ENST00000547125.1	ENSG00000181929.11	ENSG00000181929	PRKAG1	0.0061644781946994	-0.775931731186185	0.131119503832187	0.895749601021788	0.990915582473681	Transcript	Caudate
ENST00000476548.1	ENSG00000100360.14	ENSG00000100360	IFT27	0.0090169443334357	-1.6778775841057	0.131107556308855	0.895759045804059	0.990915582473681	Transcript	Caudate
ENST00000636929.1	ENSG00000236039.2	ENSG00000236039	AC017060.1	0.0038279661728881	0.969203243588437	0.131092059846675	0.895771296123325	0.990915582473681	Transcript	Caudate
ENST00000558570.5	ENSG00000136381.12	ENSG00000136381	IREB2	0.0296694884890663	0.662621413220877	0.131088765552733	0.895773900343688	0.990915582473681	Transcript	Caudate
ENST00000561876.1	ENSG00000260052.1	ENSG00000260052	CTC-527H23.3	0.0079385569050444	-1.63800767266439	0.131073462714554	0.89578599762833	0.990915582473681	Transcript	Caudate
ENST00000525618.5	ENSG00000133816.13	ENSG00000133816	MICAL2	0.0061544873918067	0.844382951809294	0.131073274098332	0.895786146734425	0.990915582473681	Transcript	Caudate
ENST00000485372.1	ENSG00000137040.9	ENSG00000137040	RANBP6	0.0169658961564034	-1.25939773153384	0.13106106870892	0.895795795424341	0.990915582473681	Transcript	Caudate
ENST00000327835.7	ENSG00000164684.13	ENSG00000164684	ZNF704	0.0026071744454008	6.52618099205381	0.131041080756908	0.895811596473566	0.990915582473681	Transcript	Caudate
ENST00000468001.1	ENSG00000114796.15	ENSG00000114796	KLHL24	0.0081376277498265	1.70360557508897	0.131032856994724	0.895818097605439	0.990915582473681	Transcript	Caudate
ENST00000384389.1	ENSG00000207117.1	ENSG00000207117	Y_RNA	-0.0107618478228298	-2.26067467237432	-0.131014377981834	0.895832705847713	0.990915582473681	Transcript	Caudate
ENST00000463114.5	ENSG00000172766.18	ENSG00000172766	NAA16	-0.0086648249784526	0.18123446592609	-0.130996549451788	0.895846799896399	0.990915582473681	Transcript	Caudate
ENST00000532851.1	ENSG00000116337.15	ENSG00000116337	AMPD2	-0.0186701865898051	-3.01772084490593	-0.130987285527435	0.895854123351153	0.990915582473681	Transcript	Caudate
ENST00000588652.5	ENSG00000104884.14	ENSG00000104884	ERCC2	-0.0090162797890393	-0.363549970556035	-0.130973061613622	0.895865367867616	0.990915582473681	Transcript	Caudate
ENST00000403346.7	ENSG00000115694.14	ENSG00000115694	STK25	0.015321312818339	4.2395908530277	0.130969826841651	0.895867925074364	0.990915582473681	Transcript	Caudate
ENST00000559824.5	ENSG00000245534.6	ENSG00000245534	RORA-AS1	0.0121981271779814	-1.50424064524231	0.130967909688955	0.895869440654909	0.990915582473681	Transcript	Caudate
ENST00000359942.8	ENSG00000197429.10	ENSG00000197429	IPP	0.0081732808909573	0.96309209676293	0.130944103551112	0.895888260324505	0.990915582473681	Transcript	Caudate
ENST00000624364.1	ENSG00000280339.1	ENSG00000280339	RP11-736K20.4	0.0044177445696896	1.5545418815074	0.130925814026783	0.895902718938427	0.990915582473681	Transcript	Caudate
ENST00000504571.5	ENSG00000017260.19	ENSG00000017260	ATP2C1	0.0255433940671207	-2.22938096131091	0.13092555000172	0.895902927661248	0.990915582473681	Transcript	Caudate
ENST00000563408.1	ENSG00000260733.1	ENSG00000260733	RP11-264L1.4	0.0069754641662026	-0.497731425109045	0.130909067858304	0.89591595749713	0.990915582473681	Transcript	Caudate
ENST00000565201.1	ENSG00000168701.18	ENSG00000168701	TMEM208	-0.0223953706261181	-3.0655985033641	-0.130901107000098	0.895922250904466	0.990915582473681	Transcript	Caudate
ENST00000344201.7	ENSG00000078699.21	ENSG00000078699	CBFA2T2	-0.0089660119620963	1.21184714539543	-0.130898801180017	0.895924073757532	0.990915582473681	Transcript	Caudate
ENST00000623805.1	ENSG00000279757.1	ENSG00000279757	CTD-2326C4.1	-0.0056434606145262	-0.101032492225344	-0.130865195307925	0.895950640752862	0.990915582473681	Transcript	Caudate
ENST00000428982.4	ENSG00000197283.13	ENSG00000197283	SYNGAP1	0.010518337703754	2.79851816130135	0.130851126513629	0.895961762819873	0.990915582473681	Transcript	Caudate
ENST00000619044.1	ENSG00000228623.4	ENSG00000228623	ZNF883	0.0041801568369136	3.89640551051758	0.130848715798911	0.895963668609314	0.990915582473681	Transcript	Caudate
ENST00000470301.5	ENSG00000112182.14	ENSG00000112182	BACH2	0.0127730801272682	-1.13924530991406	0.130841309448821	0.895969523699833	0.990915582473681	Transcript	Caudate
ENST00000468591.1	ENSG00000122547.10	ENSG00000122547	EEPD1	0.0250448277620118	-2.52237109644947	0.130825279018279	0.895982196577163	0.990915582473681	Transcript	Caudate
ENST00000253812.7	ENSG00000254245.2	ENSG00000254245	PCDHGA3	0.0146610922668984	1.14483824474273	0.130824794499193	0.89598257961476	0.990915582473681	Transcript	Caudate
ENST00000407767.1	ENSG00000220660.2	ENSG00000220660	RP3-406A7.3	-0.0106922539941273	-2.35754872262333	-0.13081675676151	0.89598893386898	0.990915582473681	Transcript	Caudate
ENST00000507023.1	ENSG00000250131.1	ENSG00000250131	RP11-130F10.1	0.0044370746449672	0.772819916418088	0.13080300370149	0.895999806401525	0.990915582473681	Transcript	Caudate
ENST00000604641.5	ENSG00000270765.5	ENSG00000270765	GAS2L2	-0.013515924243723	0.260816578152868	-0.130790427015589	0.896009748964318	0.990915582473681	Transcript	Caudate
ENST00000509380.5	ENSG00000104723.20	ENSG00000104723	TUSC3	0.0192951050859168	-2.26398976292883	0.130786943716785	0.896012502706744	0.990915582473681	Transcript	Caudate
ENST00000369443.9	ENSG00000196505.10	ENSG00000196505	GDAP2	-0.0020977155692063	5.29556843574266	-0.130780799762815	0.89601735984888	0.990915582473681	Transcript	Caudate
ENST00000548878.6	ENSG00000111229.15	ENSG00000111229	ARPC3	0.0155717221196118	-2.81374841959485	0.130772888594405	0.896023614079466	0.990915582473681	Transcript	Caudate
ENST00000527680.1	ENSG00000196655.10	ENSG00000196655	TRAPPC4	0.0141491096628444	-0.635331139157961	0.130735537227876	0.896053142556163	0.990915582473681	Transcript	Caudate
ENST00000436959.7	ENSG00000184445.11	ENSG00000184445	KNTC1	-0.0140076302869569	-1.15566701198486	-0.130735122205424	0.896053470656907	0.990915582473681	Transcript	Caudate
ENST00000360348.6	ENSG00000079102.16	ENSG00000079102	RUNX1T1	0.0397614138238045	-4.21263265772232	0.130733861900064	0.896054467005826	0.990915582473681	Transcript	Caudate
ENST00000606573.1	ENSG00000215374.5	ENSG00000215374	FAM66B	-0.0063186516079223	1.85303259045223	-0.130728116578369	0.896059009038153	0.990915582473681	Transcript	Caudate
ENST00000405192.6	ENSG00000006468.13	ENSG00000006468	ETV1	0.0076965564195322	3.81400254855417	0.130703595769379	0.896078394293482	0.990915582473681	Transcript	Caudate
ENST00000491922.1	ENSG00000108091.10	ENSG00000108091	CCDC6	0.0081407543599407	0.4411462980003	0.130702594492306	0.896079185867863	0.990915582473681	Transcript	Caudate
ENST00000635971.1	ENSG00000198954.7	ENSG00000198954	KIF1BP	-0.0160836318955119	-1.36354746485517	-0.130690945125325	0.896088395454637	0.990915582473681	Transcript	Caudate
ENST00000507107.1	ENSG00000113552.15	ENSG00000113552	GNPDA1	-0.0137787945737827	-0.226982900199315	-0.130682382238865	0.896095164985587	0.990915582473681	Transcript	Caudate
ENST00000470408.5	ENSG00000009335.17	ENSG00000009335	UBE3C	0.0031374752277302	2.58030243337677	0.130655708292055	0.896116252562318	0.990915582473681	Transcript	Caudate
ENST00000477917.5	ENSG00000135924.15	ENSG00000135924	DNAJB2	0.0097855689238934	2.5913988828599	0.130645194812342	0.896124564206326	0.990915582473681	Transcript	Caudate
ENST00000609143.5	ENSG00000235437.7	ENSG00000235437	LINC01278	-0.0157745156120905	0.96393564094181	-0.130637811479158	0.896130401256534	0.990915582473681	Transcript	Caudate
ENST00000521265.5	ENSG00000133872.13	ENSG00000133872	SARAF	0.020811011812056	0.0293768868464563	0.1306340208941	0.896133397985917	0.990915582473681	Transcript	Caudate
ENST00000371852.3	ENSG00000138135.6	ENSG00000138135	CH25H	0.0190784321504828	0.602087239489003	0.1306306991107	0.896136024095185	0.990915582473681	Transcript	Caudate
ENST00000302014.10	ENSG00000170458.13	ENSG00000170458	CD14	0.0138431247671578	0.588614750549576	0.130603894810178	0.896157214869057	0.990915582473681	Transcript	Caudate
ENST00000529173.5	ENSG00000149273.14	ENSG00000149273	RPS3	-0.0102226856306891	-1.10352840554428	-0.130577496703819	0.896178084589217	0.990915582473681	Transcript	Caudate
ENST00000574322.5	ENSG00000175826.11	ENSG00000175826	CTDNEP1	-0.0033724624130163	3.85633635912683	-0.13056070565113	0.896191359236903	0.990915582473681	Transcript	Caudate
ENST00000409823.7	ENSG00000064933.16	ENSG00000064933	PMS1	-0.0396321936304712	-4.14694625143596	-0.130553363313107	0.896197163941718	0.990915582473681	Transcript	Caudate
ENST00000526311.5	ENSG00000110080.18	ENSG00000110080	ST3GAL4	0.0172992817671305	-2.69603158117068	0.130544586949333	0.896204102365778	0.990915582473681	Transcript	Caudate
ENST00000333188.9	ENSG00000184432.9	ENSG00000184432	COPB2	-0.0024352502848071	6.15588446734959	-0.130532584515063	0.896213591271901	0.990915582473681	Transcript	Caudate
ENST00000545653.5	ENSG00000153071.14	ENSG00000153071	DAB2	-0.0292380849666856	-0.07240976582997	-0.130527090947635	0.896217934391315	0.990915582473681	Transcript	Caudate
ENST00000264093.8	ENSG00000114956.19	ENSG00000114956	DGUOK	0.0064496719380033	1.73061015100655	0.130507929436591	0.896233083175042	0.990915582473681	Transcript	Caudate
ENST00000485512.5	ENSG00000112031.15	ENSG00000112031	MTRF1L	-0.0273785287624482	0.112412165189757	-0.130497785569803	0.896241102769028	0.990915582473681	Transcript	Caudate
ENST00000340093.7	ENSG00000011422.11	ENSG00000011422	PLAUR	0.0182651069262677	-0.156307334102794	0.130489466853404	0.896247679433527	0.990915582473681	Transcript	Caudate
ENST00000285021.11	ENSG00000154767.14	ENSG00000154767	XPC	-0.0033926792759303	4.66951852892347	-0.130474559715567	0.896259464832671	0.990915582473681	Transcript	Caudate
ENST00000421238.2	ENSG00000176927.14	ENSG00000176927	EFCAB5	0.0123631157628245	-2.5618712714066	0.13044973524685	0.896279090802178	0.990915582473681	Transcript	Caudate
ENST00000527614.5	ENSG00000137713.15	ENSG00000137713	PPP2R1B	0.0043797713277505	4.27558619880326	0.130420714332939	0.896302034518857	0.990915582473681	Transcript	Caudate
ENST00000481577.1	ENSG00000239344.1	ENSG00000239344	RP11-771F20.1	-0.0113880007907315	-2.36658070237589	-0.130406719282217	0.896313098932015	0.990915582473681	Transcript	Caudate
ENST00000308127.8	ENSG00000172830.12	ENSG00000172830	SSH3	0.0214270424107133	0.459611035606023	0.130388508951056	0.896327495953926	0.990915582473681	Transcript	Caudate
ENST00000573320.1	ENSG00000185359.12	ENSG00000185359	HGS	-0.0331643641891617	-3.95539718546757	-0.1303830682323	0.896331797373133	0.990915582473681	Transcript	Caudate
ENST00000462146.6	ENSG00000121440.14	ENSG00000121440	PDZRN3	-0.0311816090435179	-2.12370288281156	-0.130381617816048	0.896332944069262	0.990915582473681	Transcript	Caudate
ENST00000515481.5	ENSG00000169045.17	ENSG00000169045	HNRNPH1	0.0052100172158459	3.70669527468515	0.130376949341646	0.896336634957073	0.990915582473681	Transcript	Caudate
ENST00000215882.9	ENSG00000100075.9	ENSG00000100075	SLC25A1	0.006341253854281	3.05023552718921	0.130371014032632	0.896341327405395	0.990915582473681	Transcript	Caudate
ENST00000491344.7	ENSG00000139974.15	ENSG00000139974	SLC38A6	-0.0080145866731922	1.56614136461216	-0.130359776039483	0.896350212159526	0.990915582473681	Transcript	Caudate
ENST00000482607.1	ENSG00000197321.14	ENSG00000197321	SVIL	0.0114112683390717	-1.38238027217813	0.130340314086827	0.89636559880453	0.990915582473681	Transcript	Caudate
ENST00000433186.1	ENSG00000230789.1	ENSG00000230789	ARHGAP26-IT1	-0.0086339405644725	-1.01359579842161	-0.130333872609687	0.896370691453327	0.990915582473681	Transcript	Caudate
ENST00000265769.8	ENSG00000042980.12	ENSG00000042980	ADAM28	0.0053217256566354	2.42870927285492	0.130304981225094	0.896393533110832	0.990915582473681	Transcript	Caudate
ENST00000328709.7	ENSG00000183513.8	ENSG00000183513	COA5	-0.0029289151516299	4.58372269126018	-0.130286918268881	0.896407813808369	0.990915582473681	Transcript	Caudate
ENST00000565112.1	ENSG00000155330.9	ENSG00000155330	C16orf87	0.0106475794800125	-1.25848172551466	0.130284380430265	0.896409820243751	0.990915582473681	Transcript	Caudate
ENST00000420827.2	ENSG00000033178.12	ENSG00000033178	UBA6	0.0054376002264245	1.78345626933976	0.130261355588673	0.896428023896911	0.990915582473681	Transcript	Caudate
ENST00000495934.2	ENSG00000136819.15	ENSG00000136819	C9orf78	-0.0072564646066538	-0.966047917212489	-0.130260414516064	0.896428767918802	0.990915582473681	Transcript	Caudate
ENST00000513603.1	ENSG00000145723.16	ENSG00000145723	GIN1	0.0159240049762827	-1.49589910222412	0.130255646241304	0.896432537768326	0.990915582473681	Transcript	Caudate
ENST00000494503.1	ENSG00000127481.14	ENSG00000127481	UBR4	0.0204752350191033	-2.84300189139535	0.13025441923758	0.896433507851101	0.990915582473681	Transcript	Caudate
ENST00000604219.1	ENSG00000271452.1	ENSG00000271452	RP11-342K6.2	-0.0049534881700971	0.326795433920804	-0.130246365782931	0.896439875005676	0.990915582473681	Transcript	Caudate
ENST00000413393.5	ENSG00000166974.12	ENSG00000166974	MAPRE2	0.0605651111504315	0.477671965355965	0.130228422464658	0.896454061225122	0.990915582473681	Transcript	Caudate
ENST00000497721.5	ENSG00000144749.13	ENSG00000144749	LRIG1	-0.0087579469412342	1.62408319343118	-0.130226505653238	0.896455576682981	0.990915582473681	Transcript	Caudate
ENST00000419130.5	ENSG00000206559.7	ENSG00000206559	ZCWPW2	-0.0197074234848613	-2.60182867047611	-0.13020860868411	0.89646972629484	0.990915582473681	Transcript	Caudate
ENST00000527368.5	ENSG00000173715.15	ENSG00000173715	C11orf80	-0.0107250930715297	-1.93288679278123	-0.130201681959127	0.896475202676236	0.990915582473681	Transcript	Caudate
ENST00000374688.5	ENSG00000095209.11	ENSG00000095209	TMEM38B	0.0157494435002455	-0.667687203190839	0.1302015412118	0.896475313953412	0.990915582473681	Transcript	Caudate
ENST00000552875.2	ENSG00000027075.13	ENSG00000027075	PRKCH	-0.0062217832675972	-0.502942026124104	-0.130195547989747	0.896480052296296	0.990915582473681	Transcript	Caudate
ENST00000289290.7	ENSG00000102024.17	ENSG00000102024	PLS3	0.0173187079267103	-0.228623552819402	0.130167781127929	0.896502005296003	0.990915582473681	Transcript	Caudate
ENST00000592470.1	ENSG00000129990.14	ENSG00000129990	SYT5	-0.0259462863491303	-2.09039229646467	-0.130152025315172	0.896514462171303	0.990915582473681	Transcript	Caudate
ENST00000483489.1	ENSG00000138095.18	ENSG00000138095	LRPPRC	0.0205234668819761	-2.96145314041283	0.130150933673193	0.896515325247247	0.990915582473681	Transcript	Caudate
ENST00000380003.7	ENSG00000147894.14	ENSG00000147894	C9orf72	-0.0043837471559246	3.46695548626757	-0.130147811891193	0.896517793396819	0.990915582473681	Transcript	Caudate
ENST00000492660.1	ENSG00000198276.14	ENSG00000198276	UCKL1	-0.0078366474191335	-0.859645742660085	-0.130144717553698	0.896520239849154	0.990915582473681	Transcript	Caudate
ENST00000290037.10	ENSG00000148396.18	ENSG00000148396	SEC16A	-0.0063861642737558	3.74567288692639	-0.130126009068004	0.896535031216835	0.990915582473681	Transcript	Caudate
ENST00000547431.5	ENSG00000135447.16	ENSG00000135447	PPP1R1A	0.0102511586131795	0.777118711111913	0.130122709462698	0.896537639965941	0.990915582473681	Transcript	Caudate
ENST00000505529.1	ENSG00000184985.16	ENSG00000184985	SORCS2	0.0100602152186014	-1.19614449424249	0.130107441679638	0.896549711065351	0.990915582473681	Transcript	Caudate
ENST00000609957.1	ENSG00000228174.7	ENSG00000228174	RP11-244N9.6	0.0128172693375284	-2.20770294629209	0.130087243547847	0.896565680261384	0.990915582473681	Transcript	Caudate
ENST00000480961.1	ENSG00000064601.16	ENSG00000064601	CTSA	-0.010143570488015	-0.481885934799541	-0.130052849958035	0.896592872872013	0.990915582473681	Transcript	Caudate
ENST00000371743.7	ENSG00000177410.12	ENSG00000177410	ZFAS1	0.0098813885312894	1.93851700151557	0.130050866371121	0.896594441159442	0.990915582473681	Transcript	Caudate
ENST00000490130.1	ENSG00000055609.17	ENSG00000055609	KMT2C	-0.0061955500427398	0.156206017968852	-0.130028940301772	0.896611776640067	0.990915582473681	Transcript	Caudate
ENST00000564273.4	ENSG00000234769.7	ENSG00000234769	WASH4P	-0.0120495105054246	-0.800445261222616	-0.130013726477123	0.896623805225617	0.990915582473681	Transcript	Caudate
ENST00000490463.5	ENSG00000163818.16	ENSG00000163818	LZTFL1	-0.0263547879530002	-3.15390580920331	-0.130003678823616	0.896631749267404	0.990915582473681	Transcript	Caudate
ENST00000482891.5	ENSG00000003393.14	ENSG00000003393	ALS2	-0.0047926277294135	2.17214919748321	-0.129994482465047	0.896639020253445	0.990915582473681	Transcript	Caudate
ENST00000497341.5	ENSG00000115194.10	ENSG00000115194	SLC30A3	0.0044475956149914	0.34405058234937	0.129976377555522	0.896653334699496	0.990915582473681	Transcript	Caudate
ENST00000579953.5	ENSG00000198265.11	ENSG00000198265	HELZ	0.0109175257430747	1.53264399399997	0.129961000258094	0.896665492615797	0.990915582473681	Transcript	Caudate
ENST00000262795.5	ENSG00000251322.7	ENSG00000251322	SHANK3	-0.006073070504432	6.60890894971042	-0.129955299788656	0.896669999644799	0.990915582473681	Transcript	Caudate
ENST00000592496.1	ENSG00000197808.11	ENSG00000197808	ZNF461	-0.009076285572382	-0.906222158382576	-0.129947113883982	0.896676471768464	0.990915582473681	Transcript	Caudate
ENST00000566424.1	ENSG00000181625.17	ENSG00000181625	SLX1B	-0.0237269379304265	-0.81347702401149	-0.129945130840833	0.896678039647581	0.990915582473681	Transcript	Caudate
ENST00000559707.5	ENSG00000103740.9	ENSG00000103740	ACSBG1	-0.0069961302003415	3.50170646007871	-0.129929497412395	0.896690400121994	0.990915582473681	Transcript	Caudate
ENST00000558256.5	ENSG00000283597.1	ENSG00000283597	FAM169B	0.0081128617918673	-0.733085959956055	0.129926142165424	0.896693052930736	0.990915582473681	Transcript	Caudate
ENST00000439367.1	ENSG00000229918.1	ENSG00000229918	DOCK9-AS1	-0.0086318106199595	-1.46932381387622	-0.12992508411276	0.896693889474868	0.990915582473681	Transcript	Caudate
ENST00000589671.1	ENSG00000267192.1	ENSG00000267192	AC006116.12	-0.0061561037286805	-0.270754393828267	-0.12991990978013	0.896697980537157	0.990915582473681	Transcript	Caudate
ENST00000465762.5	ENSG00000102471.13	ENSG00000102471	NDFIP2	0.0264583719283962	-2.59384036888295	0.129907183709118	0.896708042358384	0.990915582473681	Transcript	Caudate
ENST00000529895.1	ENSG00000174483.19	ENSG00000174483	BBS1	0.0084164346927014	-1.2887256559433	0.129894977805904	0.896717692926524	0.990915582473681	Transcript	Caudate
ENST00000571569.5	ENSG00000132522.15	ENSG00000132522	GPS2	0.0085599518593975	1.2030760860376	0.129863269179407	0.896742763347798	0.990915582473681	Transcript	Caudate
ENST00000446622.5	ENSG00000138363.14	ENSG00000138363	ATIC	0.0154320787971883	-0.544656891247762	0.12986133609349	0.896744291745266	0.990915582473681	Transcript	Caudate
ENST00000552207.1	ENSG00000205323.8	ENSG00000205323	SARNP	-0.0043119862825714	0.934944720666663	-0.129857990164827	0.896746937210016	0.990915582473681	Transcript	Caudate
ENST00000431965.6	ENSG00000134042.12	ENSG00000134042	MRO	-0.044812811720114	-3.37815826845012	-0.129843348661126	0.896758513555835	0.990915582473681	Transcript	Caudate
ENST00000488907.5	ENSG00000114982.17	ENSG00000114982	KANSL3	0.0091098237412401	-1.43889853686721	0.129838200783104	0.896762583745222	0.990915582473681	Transcript	Caudate
ENST00000534805.5	ENSG00000143379.12	ENSG00000143379	SETDB1	0.0045795440990382	1.88144275820016	0.129836355112492	0.896764043032393	0.990915582473681	Transcript	Caudate
ENST00000577594.5	ENSG00000087111.20	ENSG00000087111	PIGS	-0.0173465422027865	-1.77452106946471	-0.129828396138594	0.896770335832333	0.990915582473681	Transcript	Caudate
ENST00000472663.1	ENSG00000148450.12	ENSG00000148450	MSRB2	-0.0173318967734414	-0.791929611780922	-0.12982335722809	0.896774319873863	0.990915582473681	Transcript	Caudate
ENST00000529591.5	ENSG00000137727.12	ENSG00000137727	ARHGAP20	0.0132173484312107	1.79119752255057	0.12981757717904	0.896778889903763	0.990915582473681	Transcript	Caudate
ENST00000424796.6	ENSG00000174944.8	ENSG00000174944	P2RY14	-0.00817809828107	0.108681814357821	-0.129810079545122	0.896784817957401	0.990915582473681	Transcript	Caudate
ENST00000547825.5	ENSG00000050405.13	ENSG00000050405	LIMA1	-0.0062459190634271	1.85537690616078	-0.129778751830472	0.896809587483893	0.990915582473681	Transcript	Caudate
ENST00000367663.8	ENSG00000135597.18	ENSG00000135597	REPS1	-0.0059817534596877	3.38408430308972	-0.129776876817058	0.896811069982545	0.990915582473681	Transcript	Caudate
ENST00000518484.1	ENSG00000131504.15	ENSG00000131504	DIAPH1	-0.0205812386382314	-3.13767234750433	-0.129771683822164	0.89681517587929	0.990915582473681	Transcript	Caudate
ENST00000487615.5	ENSG00000136527.17	ENSG00000136527	TRA2B	-0.0047961488772025	3.62390062281701	-0.129765105573441	0.896820377045717	0.990915582473681	Transcript	Caudate
ENST00000617690.2	ENSG00000116983.12	ENSG00000116983	HPCAL4	-0.0097844021485704	6.08094064230378	-0.129701690261552	0.896870517304408	0.990952076126817	Transcript	Caudate
ENST00000512052.5	ENSG00000158987.20	ENSG00000158987	RAPGEF6	-0.0097427807857734	1.58664551122093	-0.129698607213983	0.896872954972323	0.990952076126817	Transcript	Caudate
ENST00000629651.1	ENSG00000281205.1	ENSG00000281205	LINC00950	-0.004599688660224	5.45121620864425	-0.129688263950706	0.896881133069635	0.990952076126817	Transcript	Caudate
ENST00000513921.1	ENSG00000112893.9	ENSG00000112893	MAN2A1	0.0101562780957736	2.17623015582364	0.129668614854979	0.896896669030189	0.990955544149761	Transcript	Caudate
ENST00000400908.6	ENSG00000142599.17	ENSG00000142599	RERE	0.0079697411586222	1.47498430089414	0.12966091499754	0.896902757091226	0.990955544149761	Transcript	Caudate
ENST00000624002.1	ENSG00000279640.1	ENSG00000279640	RP13-977J11.6	0.0082498347206811	-0.871881244713457	0.129640303566531	0.896919054000868	0.990963338112314	Transcript	Caudate
ENST00000332783.11	ENSG00000183475.12	ENSG00000183475	ASB7	0.0023962371032099	3.57275669501902	0.129591914406795	0.896957314192478	0.990987962854274	Transcript	Caudate
ENST00000527744.5	ENSG00000179950.13	ENSG00000179950	PUF60	0.029442300340006	-0.739269954507711	0.1295826496988	0.896964639610666	0.990987962854274	Transcript	Caudate
ENST00000459780.1	ENSG00000163638.13	ENSG00000163638	ADAMTS9	-0.0194206954010392	-0.866971305313562	-0.129577045753172	0.896969070541992	0.990987962854274	Transcript	Caudate
ENST00000492403.1	ENSG00000196411.9	ENSG00000196411	EPHB4	-0.009854708081658	-2.18205271609836	-0.129536253556668	0.897001324239296	0.990997660329851	Transcript	Caudate
ENST00000436366.1	ENSG00000233337.1	ENSG00000233337	UBE2FP3	-0.0053500975796051	0.297107790034332	-0.129533747546621	0.89700330570447	0.990997660329851	Transcript	Caudate
ENST00000441279.5	ENSG00000144535.19	ENSG00000144535	DIS3L2	-0.0167617929746551	-0.550858289701464	-0.129525129521812	0.897010119854473	0.990997660329851	Transcript	Caudate
ENST00000637434.1	ENSG00000197694.14	ENSG00000197694	SPTAN1	-0.0085570101179706	0.52896633985761	-0.129508496255529	0.897023271563805	0.990997660329851	Transcript	Caudate
ENST00000554747.1	ENSG00000183092.16	ENSG00000183092	BEGAIN	-0.0112697697452045	-1.98644585170043	-0.129488047349386	0.897039440289334	0.990997660329851	Transcript	Caudate
ENST00000438707.5	ENSG00000138688.15	ENSG00000138688	KIAA1109	-0.0068944737070415	3.22475413638413	-0.129486552906127	0.897040621930891	0.990997660329851	Transcript	Caudate
ENST00000531316.1	ENSG00000109944.10	ENSG00000109944	C11orf63	0.0055081809930417	2.74408504451789	0.129484115718656	0.897042548991497	0.990997660329851	Transcript	Caudate
ENST00000637760.1	ENSG00000283162.1	ENSG00000283162	RP11-403F21.4	-0.0108585996854877	-0.0566946819567302	-0.129467709324361	0.897055521384956	0.991000718923654	Transcript	Caudate
ENST00000557908.2	ENSG00000259416.2	ENSG00000259416	RP11-158M2.5	0.0082685268574445	-0.248152591195692	0.129457234610662	0.897063803664541	0.991000718923654	Transcript	Caudate
ENST00000524180.5	ENSG00000169045.17	ENSG00000169045	HNRNPH1	0.0074771014106568	1.4030954985769	0.129418891789005	0.897094121149499	0.991023220964627	Transcript	Caudate
ENST00000541631.1	ENSG00000256533.1	ENSG00000256533	RP11-212D19.5	0.006987087848913	-0.663806778965017	0.129408093644098	0.897102659218044	0.991023220964627	Transcript	Caudate
ENST00000503038.1	ENSG00000245958.6	ENSG00000245958	RP11-33B1.1	0.006259991740671	2.67306324868219	0.12939116972623	0.897116040945361	0.991026578408809	Transcript	Caudate
ENST00000413354.5	ENSG00000126217.20	ENSG00000126217	MCF2L	0.0289188714495193	-2.88472316764435	0.129372769156144	0.897130590293653	0.991026578408809	Transcript	Caudate
ENST00000438826.7	ENSG00000175106.16	ENSG00000175106	TVP23C	-0.0408205527734752	-4.52762135539854	-0.129360728777977	0.897140110650932	0.991026578408809	Transcript	Caudate
ENST00000604440.5	ENSG00000109686.17	ENSG00000109686	SH3D19	0.0155539047566446	-2.24248096797631	0.129352965526127	0.897146249081565	0.991026578408809	Transcript	Caudate
ENST00000637954.1	ENSG00000182220.14	ENSG00000182220	ATP6AP2	0.0037315094343962	1.16582958662526	0.129334640177728	0.897160739023723	0.991026578408809	Transcript	Caudate
ENST00000409544.5	ENSG00000075292.18	ENSG00000075292	ZNF638	-0.023732005994023	2.3905598317612	-0.129334110173927	0.897161158100819	0.991026578408809	Transcript	Caudate
ENST00000567252.1	ENSG00000242120.3	ENSG00000242120	RP11-231I13.2	0.010415559484354	-0.571269582719736	0.129314674923517	0.897176525686576	0.99103334340949	Transcript	Caudate
ENST00000509583.1	ENSG00000002549.12	ENSG00000002549	LAP3	-0.0101877652410115	-1.08077096173649	-0.129266694346832	0.897214464423324	0.9910365370422	Transcript	Caudate
ENST00000546566.5	ENSG00000257337.6	ENSG00000257337	RP11-983P16.4	0.0073432023337608	1.33554012203283	0.129242051989283	0.897233949481244	0.9910365370422	Transcript	Caudate
ENST00000222725.9	ENSG00000106003.12	ENSG00000106003	LFNG	-0.0284136504458619	-0.809366175792255	-0.129241492224106	0.897234392096147	0.9910365370422	Transcript	Caudate
ENST00000420020.5	ENSG00000223642.7	ENSG00000223642	AC008277.1	-0.0078460372196899	-0.392152470101268	-0.129237248698649	0.897237747517798	0.9910365370422	Transcript	Caudate
ENST00000421284.7	ENSG00000087299.11	ENSG00000087299	L2HGDH	-0.0213158328019176	-0.898755991923748	-0.129230718385393	0.897242911141772	0.9910365370422	Transcript	Caudate
ENST00000216252.3	ENSG00000100410.7	ENSG00000100410	PHF5A	-0.0031529559968686	3.27290602550334	-0.129219453326865	0.897251818615434	0.9910365370422	Transcript	Caudate
ENST00000489803.5	ENSG00000274944.4	ENSG00000274944	RP5-864K19.6	0.0066710603407221	1.03783310591638	0.129218362533692	0.897252681124867	0.9910365370422	Transcript	Caudate
ENST00000540567.1	ENSG00000168010.10	ENSG00000168010	ATG16L2	0.0071325419750336	0.287004879304947	0.129212977428064	0.897256939224808	0.9910365370422	Transcript	Caudate
ENST00000588363.1	ENSG00000073670.13	ENSG00000073670	ADAM11	-0.0234615032115226	-3.0020562716552	-0.129196903620232	0.897269649091626	0.9910365370422	Transcript	Caudate
ENST00000617031.4	ENSG00000178104.19	ENSG00000178104	PDE4DIP	-0.0053903510851626	2.04567069815477	-0.129178259650065	0.897284391268031	0.9910365370422	Transcript	Caudate
ENST00000507191.1	ENSG00000113583.7	ENSG00000113583	C5orf15	-0.0291731949371082	-2.30202314228816	-0.129162909305601	0.897296529132558	0.9910365370422	Transcript	Caudate
ENST00000496814.1	ENSG00000106049.8	ENSG00000106049	HIBADH	0.0117976133009332	-2.07516185313857	0.129162328847323	0.897296988114519	0.9910365370422	Transcript	Caudate
ENST00000510775.5	ENSG00000065534.18	ENSG00000065534	MYLK	-0.0187999939116461	-2.12026771741388	-0.129144985535524	0.89731070189345	0.9910365370422	Transcript	Caudate
ENST00000433961.5	ENSG00000132256.18	ENSG00000132256	TRIM5	0.0379294350647629	-4.11521200025872	0.129142260441998	0.897312856694054	0.9910365370422	Transcript	Caudate
ENST00000483925.1	ENSG00000132300.18	ENSG00000132300	PTCD3	0.0143198633181845	-0.366440551044869	0.129135670759716	0.897318067326198	0.9910365370422	Transcript	Caudate
ENST00000378389.5	ENSG00000142611.16	ENSG00000142611	PRDM16	-0.0227523545026945	-2.98034608529983	-0.129119356921318	0.897330967119108	0.991036622245635	Transcript	Caudate
ENST00000446058.1	ENSG00000238250.1	ENSG00000238250	ST6GAL2-IT1	0.0110953933419338	-1.94761807559844	0.129112193798791	0.897336631202283	0.991036622245635	Transcript	Caudate
ENST00000310325.9	ENSG00000174080.10	ENSG00000174080	CTSF	0.0030821129048377	5.82901161395806	0.129081651088222	0.897360782244594	0.991053086414672	Transcript	Caudate
ENST00000569436.6	ENSG00000102898.11	ENSG00000102898	NUTF2	-0.0042886173207551	3.34132035397964	-0.129021423129881	0.89740840658722	0.991067578504787	Transcript	Caudate
ENST00000466254.1	ENSG00000211772.10	ENSG00000211772	TRBC2	0.0115937295601868	-2.04173151812986	0.12901355746018	0.897414626273378	0.991067578504787	Transcript	Caudate
ENST00000492816.6	ENSG00000115414.18	ENSG00000115414	FN1	-0.006115351939139	2.67090749642536	-0.128996058200629	0.897428463630535	0.991067578504787	Transcript	Caudate
ENST00000495698.1	ENSG00000183891.5	ENSG00000183891	TTC32	-0.0058414225744309	0.117791933773359	-0.1289840783266	0.897437936609158	0.991067578504787	Transcript	Caudate
ENST00000534039.1	ENSG00000141540.10	ENSG00000141540	TTYH2	0.0112648809632895	-1.39813937368359	0.128981648684681	0.897439857828643	0.991067578504787	Transcript	Caudate
ENST00000595047.5	ENSG00000125651.13	ENSG00000125651	GTF2F1	0.0099933601253139	0.53588636899755	0.128978391292063	0.897442433586172	0.991067578504787	Transcript	Caudate
ENST00000470443.5	ENSG00000090621.13	ENSG00000090621	PABPC4	0.0071782685483367	0.748986856977421	0.128962136095666	0.897455287270773	0.991067578504787	Transcript	Caudate
ENST00000529664.1	ENSG00000166387.11	ENSG00000166387	PPFIBP2	-0.0118626408175164	-0.905218106742393	-0.128956833720193	0.897459480093504	0.991067578504787	Transcript	Caudate
ENST00000327026.7	ENSG00000176155.18	ENSG00000176155	CCDC57	-0.0048200353260962	3.53770971759643	-0.128907772306213	0.89749827525911	0.991067578504787	Transcript	Caudate
ENST00000425242.5	ENSG00000102547.18	ENSG00000102547	CAB39L	0.0226165810865731	-2.62882164660872	0.128894457305289	0.897508804098502	0.991067578504787	Transcript	Caudate
ENST00000464543.1	ENSG00000146574.15	ENSG00000146574	CCZ1B	0.0152321592310115	-1.31004977280258	0.128888382203641	0.89751360799225	0.991067578504787	Transcript	Caudate
ENST00000548236.5	ENSG00000134294.13	ENSG00000134294	SLC38A2	-0.0142575866849819	-0.540692889341432	-0.128883991440375	0.897517079995796	0.991067578504787	Transcript	Caudate
ENST00000344209.9	ENSG00000145103.12	ENSG00000145103	ILDR1	-0.0148542280809003	-1.92123366140816	-0.128880495458279	0.897519844451013	0.991067578504787	Transcript	Caudate
ENST00000564181.1	ENSG00000089693.10	ENSG00000089693	MLF2	0.0122286210278016	-2.32964251332592	0.128857272694683	0.897538207932012	0.991067578504787	Transcript	Caudate
ENST00000600255.1	ENSG00000269374.1	ENSG00000269374	CTB-50E14.5	0.011423227334427	-0.936910472660974	0.128851008615257	0.897543161284018	0.991067578504787	Transcript	Caudate
ENST00000524583.5	ENSG00000109536.11	ENSG00000109536	FRG1	-0.0147209362528262	0.380425331920831	-0.128823408154234	0.897564986533775	0.991067578504787	Transcript	Caudate
ENST00000449569.5	ENSG00000231312.6	ENSG00000231312	AC007246.3	0.0060276408481517	2.61580565453796	0.128819951391054	0.897567719997938	0.991067578504787	Transcript	Caudate
ENST00000431207.5	ENSG00000010626.14	ENSG00000010626	LRRC23	0.0233194550946004	-1.96483058586371	0.128818628834976	0.897568765820451	0.991067578504787	Transcript	Caudate
ENST00000519256.5	ENSG00000204764.12	ENSG00000204764	RANBP17	0.0224804168368712	-0.89042739722948	0.128766876907869	0.897609689239022	0.991067578504787	Transcript	Caudate
ENST00000335504.9	ENSG00000187243.16	ENSG00000187243	MAGED4B	0.0054389972482892	3.65082650034896	0.128732579586128	0.897636810382683	0.991067578504787	Transcript	Caudate
ENST00000471932.5	ENSG00000154545.16	ENSG00000154545	MAGED4	0.0054389972482892	3.65082650034896	0.128732579586128	0.897636810382683	0.991067578504787	Transcript	Caudate
ENST00000486203.5	ENSG00000163516.13	ENSG00000163516	ANKZF1	-0.0228116228571938	-1.99865777246618	-0.12870524211827	0.897658427998999	0.991067578504787	Transcript	Caudate
ENST00000310144.10	ENSG00000087191.12	ENSG00000087191	PSMC5	-0.003915156996604	4.68462909822147	-0.128687794671195	0.897672224935436	0.991067578504787	Transcript	Caudate
ENST00000465842.1	ENSG00000100288.19	ENSG00000100288	CHKB	0.0083031310541416	-1.10893724240507	0.128662383359711	0.897692319521031	0.991067578504787	Transcript	Caudate
ENST00000613602.3	ENSG00000132436.11	ENSG00000132436	FIGNL1	0.0307990644523399	0.26165827020569	0.128659109853983	0.897694908126613	0.991067578504787	Transcript	Caudate
ENST00000251871.7	ENSG00000042429.10	ENSG00000042429	MED17	0.0031482644313873	2.98992416806886	0.128652398713008	0.897700215130669	0.991067578504787	Transcript	Caudate
ENST00000272930.8	ENSG00000184182.18	ENSG00000184182	UBE2F	-0.0152276933111266	1.56564427593546	-0.128634861145782	0.897714083426132	0.991067578504787	Transcript	Caudate
ENST00000546311.5	ENSG00000151491.12	ENSG00000151491	EPS8	-0.0205024816252319	-2.89291760031771	-0.128634535915345	0.897714340611005	0.991067578504787	Transcript	Caudate
ENST00000511622.5	ENSG00000172869.14	ENSG00000172869	DMXL1	0.0334907783820515	-4.34832055404573	0.128632555191775	0.89771590692263	0.991067578504787	Transcript	Caudate
ENST00000622181.4	ENSG00000211445.11	ENSG00000211445	GPX3	-0.0174984776776711	-0.615403529890017	-0.128617020927195	0.897728191083354	0.991067578504787	Transcript	Caudate
ENST00000334271.7	ENSG00000152056.16	ENSG00000152056	AP1S3	0.0206194461478629	-0.0939285450874364	0.128600756340698	0.897741052793236	0.991067578504787	Transcript	Caudate
ENST00000569267.1	ENSG00000260645.1	ENSG00000260645	RP11-250B2.5	0.0070527799946612	-0.168156183277019	0.128593648426257	0.897746673598361	0.991067578504787	Transcript	Caudate
ENST00000367182.7	ENSG00000198625.12	ENSG00000198625	MDM4	-0.0058667916418261	5.14959723331213	-0.128577440600428	0.897759490461616	0.991067578504787	Transcript	Caudate
ENST00000418261.5	ENSG00000161249.20	ENSG00000161249	DMKN	0.0351537681394497	-3.1177787706079	0.128571952326346	0.897763830498183	0.991067578504787	Transcript	Caudate
ENST00000599748.5	ENSG00000063176.15	ENSG00000063176	SPHK2	0.0169468636567345	1.23682870768402	0.128549334690763	0.897781716183528	0.991067578504787	Transcript	Caudate
ENST00000626230.2	ENSG00000280809.2	ENSG00000280809	LINC00836	0.0083277416409692	0.0254892877594747	0.128531449297479	0.897795859719898	0.991067578504787	Transcript	Caudate
ENST00000498997.3	ENSG00000246477.3	ENSG00000246477	AF131216.6	0.0031180943526668	1.89874758301252	0.128520896271902	0.89780420493055	0.991067578504787	Transcript	Caudate
ENST00000589334.5	ENSG00000091947.9	ENSG00000091947	TMEM101	-0.0099300209328898	0.800952973900676	-0.128504921530766	0.897816837592791	0.991067578504787	Transcript	Caudate
ENST00000470997.1	ENSG00000224557.7	ENSG00000224557	HLA-DPB2	-0.0252327016956631	-2.94284147731943	-0.128494022694245	0.89782545629639	0.991067578504787	Transcript	Caudate
ENST00000587113.1	ENSG00000182963.9	ENSG00000182963	GJC1	-0.0338886111383325	-3.79701499794474	-0.128478897752127	0.897837416986996	0.991067578504787	Transcript	Caudate
ENST00000522855.5	ENSG00000113558.18	ENSG00000113558	SKP1	-0.0144574123066349	2.19551106127365	-0.128453280982919	0.897857674588799	0.991067578504787	Transcript	Caudate
ENST00000448119.2	ENSG00000085511.19	ENSG00000085511	MAP3K4	-0.0132997549191283	-2.27371527098492	-0.128449583704413	0.897860598382059	0.991067578504787	Transcript	Caudate
ENST00000533311.1	ENSG00000255318.1	ENSG00000255318	RP11-655M14.13	0.0067091501977384	-1.11202350060327	0.128445606794926	0.897863743307948	0.991067578504787	Transcript	Caudate
ENST00000527017.6	ENSG00000079819.17	ENSG00000079819	EPB41L2	0.0124486997482207	0.543476151444247	0.128395358308309	0.897903479771316	0.991067578504787	Transcript	Caudate
ENST00000259751.5	ENSG00000137221.14	ENSG00000137221	TJAP1	0.0109311819118957	0.551553573157958	0.128394720507355	0.897903984145457	0.991067578504787	Transcript	Caudate
ENST00000613001.1	ENSG00000275358.1	ENSG00000275358	RP5-1025A1.3	0.0115343366567866	-2.38140606609259	0.128384215543249	0.89791229149591	0.991067578504787	Transcript	Caudate
ENST00000620148.1	ENSG00000274487.1	ENSG00000274487	CH17-431G21.1	0.0079429008430954	1.64483348777857	0.128364720998617	0.897927707857662	0.991067578504787	Transcript	Caudate
ENST00000526710.1	ENSG00000104529.17	ENSG00000104529	EEF1D	-0.0306276015071122	-3.2448806202878	-0.128359662075418	0.897931708480134	0.991067578504787	Transcript	Caudate
ENST00000432488.1	ENSG00000235492.1	ENSG00000235492	LINC01221	0.0174687093833794	-2.66269895593069	0.128359635108832	0.897931729805455	0.991067578504787	Transcript	Caudate
ENST00000332231.9	ENSG00000183020.13	ENSG00000183020	AP2A2	0.0195135138143206	1.00277890658149	0.128356742418708	0.897934017360854	0.991067578504787	Transcript	Caudate
ENST00000508007.5	ENSG00000145362.17	ENSG00000145362	ANK2	-0.0067882445786606	-0.0261147426854851	-0.128351696490516	0.897938007710902	0.991067578504787	Transcript	Caudate
ENST00000355638.8	ENSG00000073670.13	ENSG00000073670	ADAM11	0.0302943323231655	-0.477952847563223	0.128329888542894	0.897955253595477	0.991067578504787	Transcript	Caudate
ENST00000524976.5	ENSG00000162227.7	ENSG00000162227	TAF6L	0.0066492995386909	0.381955634076795	0.128293959782462	0.897983666427688	0.991067578504787	Transcript	Caudate
ENST00000428836.2	ENSG00000237478.2	ENSG00000237478	RP5-926E3.1	0.0117047249780686	-2.50254340122733	0.12829302727068	0.897984403869317	0.991067578504787	Transcript	Caudate
ENST00000560638.1	ENSG00000092439.13	ENSG00000092439	TRPM7	0.0040111430919751	1.84579766952893	0.128281781655393	0.897993297045262	0.991067578504787	Transcript	Caudate
ENST00000418342.5	ENSG00000169641.13	ENSG00000169641	LUZP1	-0.0041440623495381	5.88167903392377	-0.128279283873325	0.897995272324913	0.991067578504787	Transcript	Caudate
ENST00000324364.3	ENSG00000176714.9	ENSG00000176714	CCDC121	-0.0058515576613283	2.4479884345269	-0.128274927523472	0.897998717386482	0.991067578504787	Transcript	Caudate
ENST00000465775.1	ENSG00000133103.16	ENSG00000133103	COG6	0.0079288390693321	-0.861340224874903	0.128250729713067	0.898017853383941	0.991067578504787	Transcript	Caudate
ENST00000517963.1	ENSG00000023287.12	ENSG00000023287	RB1CC1	0.0166070597183852	-2.86245377056643	0.128224946289579	0.898038243373925	0.991067578504787	Transcript	Caudate
ENST00000597505.5	ENSG00000170959.14	ENSG00000170959	DCDC1	-0.0167930659699052	0.719276383242058	-0.128218895647508	0.898043028339107	0.991067578504787	Transcript	Caudate
ENST00000474204.1	ENSG00000047457.13	ENSG00000047457	CP	-0.0211111557835481	-3.04878469555834	-0.128204651224312	0.898054293120125	0.991067578504787	Transcript	Caudate
ENST00000492742.5	ENSG00000160193.11	ENSG00000160193	WDR4	-0.0310677252970077	-2.71884811700876	-0.128185489950998	0.898069446279248	0.991067578504787	Transcript	Caudate
ENST00000502571.1	ENSG00000145868.16	ENSG00000145868	FBXO38	-0.0106135185424832	-0.272435464764691	-0.128179723016004	0.898074006906413	0.991067578504787	Transcript	Caudate
ENST00000360880.6	ENSG00000100146.16	ENSG00000100146	SOX10	-0.0478351468841971	-3.80449441676726	-0.128162490970773	0.898087634431226	0.991067578504787	Transcript	Caudate
ENST00000398334.5	ENSG00000181544.13	ENSG00000181544	FANCB	-0.0190039068052461	1.8229365911135	-0.128125998435158	0.89811649372473	0.991067578504787	Transcript	Caudate
ENST00000484651.5	ENSG00000013810.18	ENSG00000013810	TACC3	0.0151715326264063	-2.12874631490768	0.128114859723575	0.898125302548915	0.991067578504787	Transcript	Caudate
ENST00000578402.5	ENSG00000136490.8	ENSG00000136490	LIMD2	0.0083031220707687	1.95938437392351	0.12811249160372	0.898127175330107	0.991067578504787	Transcript	Caudate
ENST00000524422.1	ENSG00000167283.7	ENSG00000167283	ATP5L	-0.0081403087404745	-0.0593090953990125	-0.128110279669495	0.898128924595467	0.991067578504787	Transcript	Caudate
ENST00000437379.2	ENSG00000163517.14	ENSG00000163517	HDAC11	0.0060845615767273	5.10431938481464	0.128107284841547	0.898131292997963	0.991067578504787	Transcript	Caudate
ENST00000277575.5	ENSG00000148429.14	ENSG00000148429	USP6NL	-0.040860124250505	-0.118795495724129	-0.128076151910558	0.898155913935912	0.991067578504787	Transcript	Caudate
ENST00000538478.5	ENSG00000184154.13	ENSG00000184154	LRTOMT	0.0296051944389435	-1.97758627713068	0.12806706573856	0.898163099595839	0.991067578504787	Transcript	Caudate
ENST00000356729.5	ENSG00000058668.14	ENSG00000058668	ATP2B4	-0.0101371394377047	-1.55276709331424	-0.128043981284923	0.898181355620055	0.991067578504787	Transcript	Caudate
ENST00000555766.1	ENSG00000189223.14	ENSG00000189223	PAX8-AS1	-0.0274121281634739	-3.39303431800695	-0.127985139703475	0.898227889924093	0.991067578504787	Transcript	Caudate
ENST00000315792.4	ENSG00000176907.4	ENSG00000176907	C8orf4	0.0116129313123102	1.28199912701932	0.127961838972341	0.898246317182418	0.991067578504787	Transcript	Caudate
ENST00000580256.2	ENSG00000233670.6	ENSG00000233670	PIRT	0.0181676004704526	1.15448606631815	0.12795377748703	0.898252692577693	0.991067578504787	Transcript	Caudate
ENST00000589332.5	ENSG00000186496.10	ENSG00000186496	ZNF396	0.004582221830012	1.31486153684326	0.127953410579714	0.898252982745118	0.991067578504787	Transcript	Caudate
ENST00000621139.4	ENSG00000276141.4	ENSG00000276141	WHAMMP3	0.0030469910994259	2.70654509826456	0.127947879108165	0.898257357292564	0.991067578504787	Transcript	Caudate
ENST00000361575.3	ENSG00000198918.7	ENSG00000198918	RPL39	-0.0054719709308368	6.33970283971189	-0.127944957718841	0.898259667665676	0.991067578504787	Transcript	Caudate
ENST00000566615.1	ENSG00000140525.17	ENSG00000140525	FANCI	-0.013761282934339	-2.20638543065197	-0.127943473180683	0.89826084170913	0.991067578504787	Transcript	Caudate
ENST00000451591.6	ENSG00000138443.15	ENSG00000138443	ABI2	0.0072743619088244	-0.51722744677987	0.127943388466667	0.898260908705014	0.991067578504787	Transcript	Caudate
ENST00000318469.2	ENSG00000175857.8	ENSG00000175857	GAPT	-0.0068093592780856	-0.192420750804902	-0.127940899714896	0.898262876928927	0.991067578504787	Transcript	Caudate
ENST00000405964.2	ENSG00000154642.10	ENSG00000154642	C21orf91	0.0287296136813817	-2.74075389534128	0.127926106036219	0.898274576490428	0.991067578504787	Transcript	Caudate
ENST00000482601.1	ENSG00000121964.14	ENSG00000121964	GTDC1	0.0093833609565766	-1.60342503683489	0.127923232365291	0.898276849131911	0.991067578504787	Transcript	Caudate
ENST00000371728.7	ENSG00000138182.14	ENSG00000138182	KIF20B	0.0353696147433482	-0.981277771406669	0.127912005258343	0.898285728092896	0.991067578504787	Transcript	Caudate
ENST00000465247.1	ENSG00000157259.6	ENSG00000157259	GATAD1	-0.007026665467982	-0.598108102174769	-0.127893922502449	0.898300028872837	0.991067578504787	Transcript	Caudate
ENST00000614623.4	ENSG00000278259.4	ENSG00000278259	MYO19	0.033575070033717	-3.4450894893778	0.127888736562385	0.898304130188958	0.991067578504787	Transcript	Caudate
ENST00000535434.5	ENSG00000111669.14	ENSG00000111669	TPI1	0.0114048610227777	2.18147858651509	0.127874998638271	0.89831499488028	0.991067578504787	Transcript	Caudate
ENST00000555916.1	ENSG00000258891.1	ENSG00000258891	RP5-1021I20.5	-0.0027239689456467	2.05990409295622	-0.127871703837779	0.898317600589053	0.991067578504787	Transcript	Caudate
ENST00000453666.2	ENSG00000225329.3	ENSG00000225329	LHFPL3-AS2	-0.0083591091573423	-1.85317781764868	-0.127863639397609	0.898323978394889	0.991067578504787	Transcript	Caudate
ENST00000568503.1	ENSG00000140939.14	ENSG00000140939	NOL3	0.0270875944165705	-2.23912301522978	0.127859013351856	0.898327636931003	0.991067578504787	Transcript	Caudate
ENST00000597252.5	ENSG00000196267.12	ENSG00000196267	ZNF836	0.0194346977646565	1.03050200735348	0.127836570653884	0.8983453859045	0.991067578504787	Transcript	Caudate
ENST00000559597.1	ENSG00000089902.9	ENSG00000089902	RCOR1	0.0088075583835601	-1.97614209245672	0.127816453403055	0.898361295824335	0.991067578504787	Transcript	Caudate
ENST00000473940.5	ENSG00000095794.19	ENSG00000095794	CREM	0.0361982276059764	-4.12442479613564	0.127793965987152	0.89837908026039	0.991067578504787	Transcript	Caudate
ENST00000514697.1	ENSG00000112941.13	ENSG00000112941	PAPD7	-0.0278234346719395	-3.87287131684299	-0.127783015162066	0.898387740867127	0.991067578504787	Transcript	Caudate
ENST00000562516.1	ENSG00000261066.1	ENSG00000261066	RP11-483K5.3	-0.008727141461114	-1.85864629875306	-0.127775502648531	0.898393682246135	0.991067578504787	Transcript	Caudate
ENST00000414771.5	ENSG00000112031.15	ENSG00000112031	MTRF1L	0.0401589462361023	-3.98629906252155	0.127774320350717	0.898394617283828	0.991067578504787	Transcript	Caudate
ENST00000612223.4	ENSG00000275066.4	ENSG00000275066	SYNRG	-0.0024211941610951	5.02362034758198	-0.12777283057189	0.898395795497625	0.991067578504787	Transcript	Caudate
ENST00000576338.1	ENSG00000132613.14	ENSG00000132613	MTSS1L	0.0065185576938077	2.33106297986836	0.127771032631735	0.898397217425702	0.991067578504787	Transcript	Caudate
ENST00000376371.6	ENSG00000165113.12	ENSG00000165113	GKAP1	-0.0045778219707532	3.11480770420476	-0.127745280058717	0.898417584272246	0.991067578504787	Transcript	Caudate
ENST00000397358.7	ENSG00000147421.17	ENSG00000147421	HMBOX1	-0.0039149075664815	4.18299671991019	-0.127729967391005	0.89842969457957	0.991067578504787	Transcript	Caudate
ENST00000522388.1	ENSG00000253389.2	ENSG00000253389	RP11-930P14.1	-0.0123629011720987	-1.74135821240668	-0.127722584212602	0.89843553371166	0.991067578504787	Transcript	Caudate
ENST00000624141.1	ENSG00000279571.2	ENSG00000279571	MIR3911	-0.0189588788327973	-2.49594209967186	-0.127720565245575	0.898437130452468	0.991067578504787	Transcript	Caudate
ENST00000436786.1	ENSG00000234840.1	ENSG00000234840	LINC01239	-0.0030983661744778	1.6098495575218	-0.127719751672604	0.898437773883184	0.991067578504787	Transcript	Caudate
ENST00000515770.1	ENSG00000124795.14	ENSG00000124795	DEK	-0.0069787278482051	0.42414129018062	-0.127711377176757	0.898444397027288	0.991067578504787	Transcript	Caudate
ENST00000561233.1	ENSG00000140471.16	ENSG00000140471	LINS1	-0.0114810384098985	-1.92840949422993	-0.127710190608426	0.898445335450089	0.991067578504787	Transcript	Caudate
ENST00000544816.5	ENSG00000187109.13	ENSG00000187109	NAP1L1	0.0325773430925118	-1.21544489787406	0.127705588092026	0.898448975449424	0.991067578504787	Transcript	Caudate
ENST00000323374.8	ENSG00000176170.13	ENSG00000176170	SPHK1	0.0293563302811668	-3.76366069321255	0.127704379203998	0.898449931524943	0.991067578504787	Transcript	Caudate
ENST00000555072.1	ENSG00000165861.13	ENSG00000165861	ZFYVE1	-0.0264309465544145	-3.28119571975592	-0.127693005477935	0.898458926692033	0.991067578504787	Transcript	Caudate
ENST00000476776.1	ENSG00000151835.14	ENSG00000151835	SACS	0.0165118838018929	-1.40003351561671	0.127675409714104	0.898472842723452	0.991067578504787	Transcript	Caudate
ENST00000315285.7	ENSG00000021574.11	ENSG00000021574	SPAST	0.0194217645943905	3.52001449654033	0.127670960621984	0.89847636139952	0.991067578504787	Transcript	Caudate
ENST00000581150.6	ENSG00000104904.12	ENSG00000104904	OAZ1	-0.0058571297610138	2.28290806368887	-0.127656220925487	0.89848801867242	0.991067578504787	Transcript	Caudate
ENST00000420747.1	ENSG00000003436.14	ENSG00000003436	TFPI	0.0057817441150681	-0.780099510429372	0.127651774732134	0.89849153506456	0.991067578504787	Transcript	Caudate
ENST00000479400.1	ENSG00000132323.8	ENSG00000132323	ILKAP	0.0049984032329483	0.622855710566553	0.127639920427971	0.898500910371067	0.991067578504787	Transcript	Caudate
ENST00000388882.5	ENSG00000145779.7	ENSG00000145779	TNFAIP8	0.0056642313630424	-0.33575436606163	0.127635203316587	0.898504641033899	0.991067578504787	Transcript	Caudate
ENST00000514081.1	ENSG00000163913.11	ENSG00000163913	IFT122	0.0059577159855941	-0.322599776754735	0.127618402783114	0.898517928235954	0.991067578504787	Transcript	Caudate
ENST00000314397.8	ENSG00000145912.8	ENSG00000145912	NHP2	-0.0084781295189176	-0.41728238942967	-0.127596393524536	0.89853533495654	0.991067578504787	Transcript	Caudate
ENST00000580127.5	ENSG00000011143.16	ENSG00000011143	MKS1	0.015748596566658	-1.55122236308782	0.127591315563422	0.898539351030189	0.991067578504787	Transcript	Caudate
ENST00000549162.5	ENSG00000139218.17	ENSG00000139218	SCAF11	0.0119942534540607	2.70131080582596	0.127584006951339	0.89854513129258	0.991067578504787	Transcript	Caudate
ENST00000623864.1	ENSG00000280323.1	ENSG00000280323	AC053503.12	0.0074952803729564	-1.28959474042734	0.127583736739782	0.898545344998608	0.991067578504787	Transcript	Caudate
ENST00000568104.5	ENSG00000125124.11	ENSG00000125124	BBS2	0.0055804514694924	4.45694337904426	0.127583079928571	0.898545864460191	0.991067578504787	Transcript	Caudate
ENST00000458726.5	ENSG00000182158.14	ENSG00000182158	CREB3L2	0.019364612400438	-2.24471803423516	0.127579749946324	0.898548498091079	0.991067578504787	Transcript	Caudate
ENST00000592267.1	ENSG00000006062.13	ENSG00000006062	MAP3K14	-0.0201321121411145	-0.63795680890906	-0.127579288601858	0.898548862961291	0.991067578504787	Transcript	Caudate
ENST00000360900.10	ENSG00000103248.18	ENSG00000103248	MTHFSD	0.006333734101787	1.80246607122753	0.127577974414194	0.898549902332134	0.991067578504787	Transcript	Caudate
ENST00000245838.12	ENSG00000125676.19	ENSG00000125676	THOC2	-0.0079336958432473	4.36100149417928	-0.12757752705882	0.898550256138669	0.991067578504787	Transcript	Caudate
ENST00000423832.5	ENSG00000145029.12	ENSG00000145029	NICN1	-0.0409189654773967	-3.16926082094312	-0.127577411250962	0.89855034772934	0.991067578504787	Transcript	Caudate
ENST00000600491.5	ENSG00000125733.17	ENSG00000125733	TRIP10	0.0214203701098572	-2.91761899884514	0.127563649267986	0.898561231881628	0.991067578504787	Transcript	Caudate
ENST00000356541.4	ENSG00000173210.19	ENSG00000173210	ABLIM3	-0.0373551045129974	-3.58820959848255	-0.127547023727907	0.898574380805153	0.991067578504787	Transcript	Caudate
ENST00000508781.5	ENSG00000164209.16	ENSG00000164209	SLC25A46	-0.0147400437737978	-1.39460077476011	-0.12754666797316	0.898574662167263	0.991067578504787	Transcript	Caudate
ENST00000527077.5	ENSG00000143036.16	ENSG00000143036	SLC44A3	0.0354581227675802	-4.34380299492968	0.127518754828489	0.898596738374396	0.991067578504787	Transcript	Caudate
ENST00000506560.5	ENSG00000189308.10	ENSG00000189308	LIN54	0.0199825565766288	-0.542749399889939	0.127513226436382	0.898601110729844	0.991067578504787	Transcript	Caudate
ENST00000529430.1	ENSG00000172409.5	ENSG00000172409	CLP1	-0.0154119112840841	-0.263361071650144	-0.127509430476563	0.898604112922012	0.991067578504787	Transcript	Caudate
ENST00000268164.7	ENSG00000140557.11	ENSG00000140557	ST8SIA2	-0.010866624679064	-1.14714440707365	-0.12745827764773	0.898644569399095	0.991067578504787	Transcript	Caudate
ENST00000511095.2	ENSG00000059145.18	ENSG00000059145	UNKL	0.0094124919416148	-1.05078967862143	0.127440426531079	0.898658687806474	0.991067578504787	Transcript	Caudate
ENST00000393276.7	ENSG00000175984.14	ENSG00000175984	DENND2C	-0.0175712420909542	0.537031136740208	-0.127440066033173	0.898658972923776	0.991067578504787	Transcript	Caudate
ENST00000290209.9	ENSG00000140199.11	ENSG00000140199	SLC12A6	0.0027256045234934	4.85388792022603	0.127433284722729	0.898664336255401	0.991067578504787	Transcript	Caudate
ENST00000601579.1	ENSG00000197016.11	ENSG00000197016	ZNF470	-0.0030457812141346	2.21489532928058	-0.127432319567223	0.8986650995963	0.991067578504787	Transcript	Caudate
ENST00000313115.10	ENSG00000177556.11	ENSG00000177556	ATOX1	0.0034964427208703	3.99923710453004	0.127425807391341	0.898670250074679	0.991067578504787	Transcript	Caudate
ENST00000384019.1	ENSG00000206746.1	ENSG00000206746	RNU6-142P	0.0110812030792503	-1.9146697940941	0.127423591344831	0.898672002746322	0.991067578504787	Transcript	Caudate
ENST00000555384.5	ENSG00000165795.22	ENSG00000165795	NDRG2	0.0163298273337768	-0.978929386539355	0.127419306349187	0.898675391751669	0.991067578504787	Transcript	Caudate
ENST00000569229.5	ENSG00000103091.14	ENSG00000103091	WDR59	-0.0067129474118439	0.0726288039999538	-0.127400777754677	0.898690046048335	0.991067578504787	Transcript	Caudate
ENST00000596435.5	ENSG00000090554.12	ENSG00000090554	FLT3LG	0.0235679084555631	-2.85170722245266	0.127398760130908	0.898691641792472	0.991067578504787	Transcript	Caudate
ENST00000369800.5	ENSG00000214357.8	ENSG00000214357	NEURL1B	-0.0059587698647666	2.96810374763386	-0.127396169176617	0.898693690985885	0.991067578504787	Transcript	Caudate
ENST00000306368.8	ENSG00000168894.9	ENSG00000168894	RNF181	0.0044092426112726	3.61700961414674	0.127365610371061	0.898717860086758	0.991067578504787	Transcript	Caudate
ENST00000414729.1	ENSG00000117280.12	ENSG00000117280	RAB29	0.0078181804121293	-0.166975838963979	0.12734764403678	0.898732069787793	0.991067578504787	Transcript	Caudate
ENST00000424380.1	ENSG00000237977.1	ENSG00000237977	EIF4HP2	0.0052913592713397	0.635832334733351	0.12730885354042	0.89876274957726	0.991067578504787	Transcript	Caudate
ENST00000577412.5	ENSG00000266338.6	ENSG00000266338	NBPF15	-0.0140500371130484	2.52281671704774	-0.127295416726381	0.898773376922581	0.991067578504787	Transcript	Caudate
ENST00000552039.2	ENSG00000219200.11	ENSG00000219200	RNASEK	-0.0070717483031465	1.97319652933153	-0.127289576327274	0.898777996173415	0.991067578504787	Transcript	Caudate
ENST00000570184.1	ENSG00000172775.16	ENSG00000172775	FAM192A	-0.0197610482709668	-2.27871517174098	-0.127275404115668	0.898789205182027	0.991067578504787	Transcript	Caudate
ENST00000554943.5	ENSG00000100796.17	ENSG00000100796	PPP4R3A	-0.0036545634124766	4.08904844118877	-0.127228726919657	0.89882612299963	0.991067578504787	Transcript	Caudate
ENST00000368361.8	ENSG00000176444.18	ENSG00000176444	CLK2	-0.0110430498653813	1.06591283926358	-0.127211283985648	0.898839918980213	0.991067578504787	Transcript	Caudate
ENST00000585479.5	ENSG00000105355.8	ENSG00000105355	PLIN3	0.0295176334103806	-1.11735888905537	0.127209896590804	0.898841016301071	0.991067578504787	Transcript	Caudate
ENST00000404249.7	ENSG00000008128.22	ENSG00000008128	CDK11A	-0.0131225007372878	0.936482274580689	-0.127203322288223	0.898846216063088	0.991067578504787	Transcript	Caudate
ENST00000394883.3	ENSG00000117906.13	ENSG00000117906	RCN2	0.0168773123079799	2.79337000362362	0.127194465417127	0.898853221166162	0.991067578504787	Transcript	Caudate
ENST00000306336.5	ENSG00000168887.10	ENSG00000168887	C2orf68	0.0040867716877949	2.70990575168628	0.12718875119674	0.898857740678703	0.991067578504787	Transcript	Caudate
ENST00000586345.5	ENSG00000267053.6	ENSG00000267053	CTD-3162L10.1	-0.0097809117911739	2.64667063763729	-0.127186926218075	0.898859184098342	0.991067578504787	Transcript	Caudate
ENST00000372626.7	ENSG00000172465.13	ENSG00000172465	TCEAL1	-0.0088768693040299	0.014340203828847	-0.127175918986306	0.898867889990532	0.991067578504787	Transcript	Caudate
ENST00000602898.1	ENSG00000115306.15	ENSG00000115306	SPTBN1	-0.0036374976755386	2.35660366287073	-0.127167080919451	0.898874880245317	0.991067578504787	Transcript	Caudate
ENST00000612232.1	ENSG00000134294.13	ENSG00000134294	SLC38A2	0.0460649719349484	-2.09619670554391	0.127165021305955	0.898876509247827	0.991067578504787	Transcript	Caudate
ENST00000497629.1	ENSG00000114439.18	ENSG00000114439	BBX	-0.0207819595941663	-2.73599157763745	-0.12716328091254	0.89887788577111	0.991067578504787	Transcript	Caudate
ENST00000507802.5	ENSG00000251442.5	ENSG00000251442	LINC01094	0.0173117502660211	-1.65995278764024	0.127157703044095	0.898882297457166	0.991067578504787	Transcript	Caudate
ENST00000463892.1	ENSG00000107863.17	ENSG00000107863	ARHGAP21	-0.0068213562595734	0.37608848011313	-0.127139237948364	0.898896902020005	0.991067578504787	Transcript	Caudate
ENST00000512755.1	ENSG00000244754.8	ENSG00000244754	N4BP2L2	0.004392215245339	2.70882950558953	0.127102411329318	0.898926029329986	0.991067578504787	Transcript	Caudate
ENST00000371225.3	ENSG00000184292.6	ENSG00000184292	TACSTD2	0.0134127881296004	-2.45072695457482	0.127092831113624	0.898933606640761	0.991067578504787	Transcript	Caudate
ENST00000481965.6	ENSG00000121542.11	ENSG00000121542	SEC22A	-0.0183220725239891	-1.33286528419005	-0.12709187584798	0.898934362192593	0.991067578504787	Transcript	Caudate
ENST00000622371.1	ENSG00000150403.17	ENSG00000150403	TMCO3	-0.0028300139649723	2.90197466599841	-0.127088121913373	0.898937331307036	0.991067578504787	Transcript	Caudate
ENST00000334770.8	ENSG00000185988.11	ENSG00000185988	PLK5	0.0175813525188737	-0.066131681187925	0.127085544504199	0.898939369868355	0.991067578504787	Transcript	Caudate
ENST00000611640.4	ENSG00000127663.14	ENSG00000127663	KDM4B	0.0244888777125016	1.88629646542843	0.127075092816164	0.898947636473774	0.991067578504787	Transcript	Caudate
ENST00000608166.1	ENSG00000272579.1	ENSG00000272579	RP11-101E13.5	0.0050525600397368	3.09743396265718	0.127062417273052	0.898957662018681	0.991067578504787	Transcript	Caudate
ENST00000460800.5	ENSG00000127314.17	ENSG00000127314	RAP1B	0.009969473773089	-1.84203319031582	0.127062240648805	0.898957801717293	0.991067578504787	Transcript	Caudate
ENST00000461190.1	ENSG00000240622.1	ENSG00000240622	RPL7P15	0.0125963099127234	-2.7717207924345	0.127055689096483	0.898962983583138	0.991067578504787	Transcript	Caudate
ENST00000374861.7	ENSG00000136870.10	ENSG00000136870	ZNF189	0.0049879225420778	4.54438194016641	0.127045171252958	0.898971302544921	0.991067578504787	Transcript	Caudate
ENST00000362074.7	ENSG00000264343.5	ENSG00000264343	NOTCH2NL	-0.0196851266679509	0.874162828989248	-0.126997267167661	0.899009191845754	0.991067578504787	Transcript	Caudate
ENST00000495482.1	ENSG00000126091.19	ENSG00000126091	ST3GAL3	0.0187683377749215	-2.26536609582631	0.126977053578128	0.899025179669996	0.991067578504787	Transcript	Caudate
ENST00000555559.5	ENSG00000033170.16	ENSG00000033170	FUT8	-0.0356101617557568	-2.44188006164754	-0.126954260035293	0.899043208143052	0.991067578504787	Transcript	Caudate
ENST00000636183.1	ENSG00000102805.14	ENSG00000102805	CLN5	-0.0037617240887681	2.27425904029295	-0.126952851339381	0.899044322347878	0.991067578504787	Transcript	Caudate
ENST00000549206.5	ENSG00000120833.13	ENSG00000120833	SOCS2	0.0188605315331204	-0.0257696157652327	0.12695159759126	0.899045313997269	0.991067578504787	Transcript	Caudate
ENST00000484885.1	ENSG00000112282.17	ENSG00000112282	MED23	-0.0072036069608953	-0.875005451226413	-0.126937931313007	0.899056123321042	0.991067578504787	Transcript	Caudate
ENST00000447044.1	ENSG00000151164.18	ENSG00000151164	RAD9B	-0.0168462931028527	-2.57706268177699	-0.126911919649416	0.899076697262119	0.991067578504787	Transcript	Caudate
ENST00000290573.6	ENSG00000159399.9	ENSG00000159399	HK2	0.011474599174445	2.7410095168797	0.126911899497775	0.899076713201098	0.991067578504787	Transcript	Caudate
ENST00000416984.6	ENSG00000104299.14	ENSG00000104299	INTS9	0.0278734038468929	-1.94033238773357	0.126895389413719	0.899089771897446	0.991067578504787	Transcript	Caudate
ENST00000574218.1	ENSG00000040531.14	ENSG00000040531	CTNS	-0.0123933341833506	-1.6012982160076	-0.126892997852919	0.899091663511306	0.991067578504787	Transcript	Caudate
ENST00000466100.1	ENSG00000165280.15	ENSG00000165280	VCP	-0.0083734506209875	-1.21826017598369	-0.12688530528605	0.899097747979426	0.991067578504787	Transcript	Caudate
ENST00000529187.1	ENSG00000181264.8	ENSG00000181264	TMEM136	-0.0084452813054581	1.92101793375962	-0.126879179970206	0.899102592828014	0.991067578504787	Transcript	Caudate
ENST00000397122.6	ENSG00000197905.8	ENSG00000197905	TEAD4	-0.0289790170263771	-3.46716502258771	-0.126853556168737	0.899122860140297	0.991067578504787	Transcript	Caudate
ENST00000524388.5	ENSG00000149380.11	ENSG00000149380	P4HA3	0.0066853313200605	-0.889115679432387	0.126846306474516	0.899128594345039	0.991067578504787	Transcript	Caudate
ENST00000637570.1	ENSG00000077279.17	ENSG00000077279	DCX	-0.0117449965449207	1.65211367131339	-0.126832671476466	0.899139379072217	0.991067578504787	Transcript	Caudate
ENST00000617077.1	ENSG00000276997.4	ENSG00000276997	RP11-378J18.9	0.0059271416383268	-0.444143796186339	0.12682574663464	0.899144856346743	0.991067578504787	Transcript	Caudate
ENST00000603913.1	ENSG00000151332.18	ENSG00000151332	MBIP	0.0054250242633508	0.11031895696272	0.126810936895543	0.899156570277661	0.991067578504787	Transcript	Caudate
ENST00000325425.12	ENSG00000162572.19	ENSG00000162572	SCNN1D	0.0174880208477064	0.0631534253118797	0.126806453012899	0.899160116859786	0.991067578504787	Transcript	Caudate
ENST00000600249.5	ENSG00000239665.8	ENSG00000239665	RP11-295P9.3	0.007635082531111	-0.877031415692034	0.126785009936478	0.899177077552764	0.991067578504787	Transcript	Caudate
ENST00000436829.1	ENSG00000148481.13	ENSG00000148481	FAM188A	0.0083092936816197	1.33453355568843	0.126782180787073	0.899179315310422	0.991067578504787	Transcript	Caudate
ENST00000373232.7	ENSG00000180817.11	ENSG00000180817	PPA1	-0.0034835219906957	6.13908722320957	-0.126778585113939	0.899182159362546	0.991067578504787	Transcript	Caudate
ENST00000541763.6	ENSG00000139428.11	ENSG00000139428	MMAB	0.0171695832131602	-1.53438071423816	0.126764786292609	0.899193073761337	0.991067578504787	Transcript	Caudate
ENST00000468401.1	ENSG00000105856.13	ENSG00000105856	HBP1	0.0103209547016935	-1.86844003310124	0.126764526154066	0.899193279522269	0.991067578504787	Transcript	Caudate
ENST00000423759.5	ENSG00000147133.15	ENSG00000147133	TAF1	0.0046899305639919	4.28417719748462	0.126722572764945	0.899226463346146	0.991067578504787	Transcript	Caudate
ENST00000559973.5	ENSG00000140374.15	ENSG00000140374	ETFA	0.0288619027499132	-1.6408829341905	0.126711691330426	0.899235070250765	0.991067578504787	Transcript	Caudate
ENST00000358400.7	ENSG00000005471.15	ENSG00000005471	ABCB4	0.0353814143577848	-3.88361703226937	0.126706942180219	0.899238826696973	0.991067578504787	Transcript	Caudate
ENST00000349945.5	ENSG00000102908.20	ENSG00000102908	NFAT5	0.0356983528379275	1.66998441523509	0.126686389920459	0.899255082991035	0.991067578504787	Transcript	Caudate
ENST00000541490.5	ENSG00000123094.15	ENSG00000123094	RASSF8	0.0088923394111142	4.66266008160566	0.126676889482238	0.899262597600815	0.991067578504787	Transcript	Caudate
ENST00000535379.1	ENSG00000109906.13	ENSG00000109906	ZBTB16	-0.0171425831207512	-2.70978075748819	-0.126673278338837	0.899265453927596	0.991067578504787	Transcript	Caudate
ENST00000465097.1	ENSG00000141696.12	ENSG00000141696	P3H4	0.0155174843982435	-1.6609193223728	0.126671862381099	0.899266573916155	0.991067578504787	Transcript	Caudate
ENST00000634614.1	ENSG00000229240.8	ENSG00000229240	LINC00710	0.0185847338691811	-2.29455455562279	0.126646537603539	0.899286605240925	0.991067578504787	Transcript	Caudate
ENST00000492526.5	ENSG00000137776.16	ENSG00000137776	SLTM	-0.0384710306200258	-2.96950344118189	-0.126645928075416	0.899287087364642	0.991067578504787	Transcript	Caudate
ENST00000301788.11	ENSG00000168002.11	ENSG00000168002	POLR2G	0.0041886546241254	3.96952716014148	0.126638589831323	0.899292891761798	0.991067578504787	Transcript	Caudate
ENST00000495410.1	ENSG00000184925.11	ENSG00000184925	LCN12	0.0145552614866766	-2.65148610883443	0.126626838507852	0.899302186823443	0.991067578504787	Transcript	Caudate
ENST00000519741.1	ENSG00000254377.5	ENSG00000254377	MIR124-2HG	0.0092802483633865	2.02967855285273	0.126618453994687	0.899308818814004	0.991067578504787	Transcript	Caudate
ENST00000566681.1	ENSG00000172775.16	ENSG00000172775	FAM192A	0.0118875750543794	-2.1818923355219	0.126618284406229	0.899308952955323	0.991067578504787	Transcript	Caudate
ENST00000481763.1	ENSG00000106628.10	ENSG00000106628	POLD2	0.0119208629109557	-2.44319110383415	0.126610419427481	0.899315174010584	0.991067578504787	Transcript	Caudate
ENST00000462231.5	ENSG00000116117.17	ENSG00000116117	PARD3B	-0.0131059546138148	1.13547775912736	-0.126607690569093	0.89931733248943	0.991067578504787	Transcript	Caudate
ENST00000528288.5	ENSG00000182919.14	ENSG00000182919	C11orf54	0.0038541246367376	2.55363457163709	0.126603480999046	0.899320662186542	0.991067578504787	Transcript	Caudate
ENST00000511481.5	ENSG00000150961.14	ENSG00000150961	SEC24D	0.0315931701643515	-3.61462152193287	0.12659886265732	0.899324315217032	0.991067578504787	Transcript	Caudate
ENST00000403579.1	ENSG00000096717.11	ENSG00000096717	SIRT1	-0.0186482157888852	1.43696584781688	-0.126556718664175	0.899357650504422	0.991084998021676	Transcript	Caudate
ENST00000526580.5	ENSG00000198431.15	ENSG00000198431	TXNRD1	0.0176128523012074	-2.17095110864355	0.126535679679135	0.899374292103184	0.991084998021676	Transcript	Caudate
ENST00000430655.6	ENSG00000137274.12	ENSG00000137274	BPHL	-0.0318283351860959	-3.93665036268424	-0.126531822228372	0.899377343307845	0.991084998021676	Transcript	Caudate
ENST00000478810.1	ENSG00000008869.11	ENSG00000008869	HEATR5B	0.0081430506656049	-1.22416841824524	0.126523046728723	0.899384284645151	0.991084998021676	Transcript	Caudate
ENST00000453203.1	ENSG00000213676.10	ENSG00000213676	ATF6B	0.0087705659320983	-1.08221909134133	0.126514112628937	0.899391351441604	0.991084998021676	Transcript	Caudate
ENST00000472289.5	ENSG00000139132.14	ENSG00000139132	FGD4	0.0206102550261693	-0.852363919246468	0.12649937986375	0.899403004950243	0.991084998021676	Transcript	Caudate
ENST00000451237.2	ENSG00000235863.3	ENSG00000235863	B3GALT4	-0.0037559941319856	1.64098969106128	-0.126485965860193	0.899413615347094	0.991084998021676	Transcript	Caudate
ENST00000459735.5	ENSG00000117569.18	ENSG00000117569	PTBP2	-0.0132381018663223	-0.973529649142297	-0.126479235280215	0.899418939202535	0.991084998021676	Transcript	Caudate
ENST00000401035.7	ENSG00000162614.18	ENSG00000162614	NEXN	-0.0256919609998112	-3.19683138089477	-0.126465433693394	0.899429856203593	0.991084998021676	Transcript	Caudate
ENST00000349139.5	ENSG00000065183.15	ENSG00000065183	WDR3	-0.002322475331026	4.61914161779877	-0.126452721913465	0.899439911188573	0.991084998021676	Transcript	Caudate
ENST00000538809.6	ENSG00000141542.10	ENSG00000141542	RAB40B	-0.0227089290725257	-1.10236564036706	-0.126435533113608	0.899453507510483	0.991084998021676	Transcript	Caudate
ENST00000299714.7	ENSG00000166562.8	ENSG00000166562	SEC11C	0.0120553228573451	0.882914987939942	0.126425018311493	0.899461824722074	0.991084998021676	Transcript	Caudate
ENST00000535556.5	ENSG00000119242.8	ENSG00000119242	CCDC92	0.0062013176707241	0.0462110842152489	0.126401514642895	0.899480416170985	0.991084998021676	Transcript	Caudate
ENST00000472504.1	ENSG00000205981.6	ENSG00000205981	DNAJC19	0.0148041654661862	-2.12577129941498	0.126392642716958	0.899487433896557	0.991084998021676	Transcript	Caudate
ENST00000591398.1	ENSG00000254901.7	ENSG00000254901	BORCS8	-0.0200030622446186	-1.85787770467439	-0.126363352749227	0.899510602423211	0.991084998021676	Transcript	Caudate
ENST00000359208.6	ENSG00000067334.13	ENSG00000067334	DNTTIP2	-0.0048159524332895	3.86958847791084	-0.12635439304337	0.899517689617326	0.991084998021676	Transcript	Caudate
ENST00000478816.5	ENSG00000155729.12	ENSG00000155729	KCTD18	-0.0037938756972348	1.66367401888637	-0.126279471833719	0.899576953167404	0.991084998021676	Transcript	Caudate
ENST00000371385.7	ENSG00000138193.15	ENSG00000138193	PLCE1	-0.0172924489917921	1.30182824005798	-0.126259223189811	0.89959297017725	0.991084998021676	Transcript	Caudate
ENST00000570827.6	ENSG00000154914.16	ENSG00000154914	USP43	-0.0171004686154812	-0.654785214393885	-0.12623666007662	0.899610818018667	0.991084998021676	Transcript	Caudate
ENST00000526641.5	ENSG00000203705.10	ENSG00000203705	TATDN3	0.0230282625719491	-1.22304193503635	0.126220028591642	0.899623973864678	0.991084998021676	Transcript	Caudate
ENST00000570205.1	ENSG00000214575.9	ENSG00000214575	CPEB1	-0.0089383111569167	-1.51041484285782	-0.126216522842368	0.899626746987849	0.991084998021676	Transcript	Caudate
ENST00000415050.2	ENSG00000153485.5	ENSG00000153485	TMEM251	-0.0061434894629362	0.39710126090796	-0.12620189189044	0.899638320399179	0.991084998021676	Transcript	Caudate
ENST00000391932.7	ENSG00000125743.10	ENSG00000125743	SNRPD2	-0.009743944424126	-0.49481179889822	-0.12620149729156	0.899638632536045	0.991084998021676	Transcript	Caudate
ENST00000571460.5	ENSG00000213918.10	ENSG00000213918	DNASE1	-0.0205673711424966	-2.50187604837821	-0.126200991282647	0.899639032800855	0.991084998021676	Transcript	Caudate
ENST00000609948.1	ENSG00000167113.10	ENSG00000167113	COQ4	0.0057129700754588	0.610267908704275	0.126192758604131	0.899645545044485	0.991084998021676	Transcript	Caudate
ENST00000502250.5	ENSG00000066427.21	ENSG00000066427	ATXN3	0.0357166989590563	-3.68436978883031	0.126188846390756	0.899648639700271	0.991084998021676	Transcript	Caudate
ENST00000552686.1	ENSG00000080371.5	ENSG00000080371	RAB21	-0.0141110199839267	-2.65850089364222	-0.126176769320351	0.89965819296591	0.991084998021676	Transcript	Caudate
ENST00000413010.5	ENSG00000198586.13	ENSG00000198586	TLK1	-0.0168366849391789	-1.91127239449302	-0.126169723195938	0.89966376663381	0.991084998021676	Transcript	Caudate
ENST00000445187.5	ENSG00000135297.15	ENSG00000135297	MTO1	-0.0221429296668172	-2.65990130117156	-0.126152973880144	0.899677015798718	0.991084998021676	Transcript	Caudate
ENST00000571578.1	ENSG00000108960.7	ENSG00000108960	MMD	0.0215650552669553	-2.71668596270446	0.126150378858293	0.89967906853418	0.991084998021676	Transcript	Caudate
ENST00000425881.1	ENSG00000239636.1	ENSG00000239636	RP4-728D4.2	-0.0095200234801761	-2.00842150242043	-0.126130538671171	0.899694762703943	0.991084998021676	Transcript	Caudate
ENST00000570109.1	ENSG00000137842.6	ENSG00000137842	TMEM62	0.0163648999205615	-2.90146343513473	0.126116513710991	0.899705856882436	0.991084998021676	Transcript	Caudate
ENST00000368226.8	ENSG00000152894.14	ENSG00000152894	PTPRK	-0.0058311578343719	4.89786170248213	-0.126107547520948	0.89971294942716	0.991084998021676	Transcript	Caudate
ENST00000433232.5	ENSG00000225975.6	ENSG00000225975	LINC01534	-0.0124078980767549	-0.666122271885362	-0.126098854994498	0.899719825502857	0.991084998021676	Transcript	Caudate
ENST00000521077.6	ENSG00000133943.20	ENSG00000133943	C14orf159	0.0453274925412974	-2.86539487841265	0.126079963714686	0.899734769155568	0.991084998021676	Transcript	Caudate
ENST00000531148.5	ENSG00000154114.12	ENSG00000154114	TBCEL	-0.0054672522371415	1.57714913148851	-0.126065298908647	0.899746369546621	0.991084998021676	Transcript	Caudate
ENST00000269383.7	ENSG00000141569.10	ENSG00000141569	TRIM65	0.0040382808949051	3.18519553900334	0.126058405578259	0.899751822427271	0.991084998021676	Transcript	Caudate
ENST00000478996.1	ENSG00000006459.10	ENSG00000006459	KDM7A	0.021004859242144	-2.32625270615215	0.126045715909994	0.89976186043913	0.991084998021676	Transcript	Caudate
ENST00000428932.1	ENSG00000225905.1	ENSG00000225905	RP4-758J18.7	-0.0121338182557295	-2.42098105346109	-0.126043288601546	0.899763780534576	0.991084998021676	Transcript	Caudate
ENST00000427159.6	ENSG00000108592.16	ENSG00000108592	FTSJ3	-0.0035289953662688	4.03790321552571	-0.126041744881154	0.899765001677791	0.991084998021676	Transcript	Caudate
ENST00000463067.1	ENSG00000178917.15	ENSG00000178917	ZNF852	0.0051921944279123	1.09976878413503	0.126027940256271	0.899775921686642	0.991084998021676	Transcript	Caudate
ENST00000496844.5	ENSG00000144115.16	ENSG00000144115	THNSL2	0.0265177876074713	-0.888932860636033	0.126025015398122	0.899778235368535	0.991084998021676	Transcript	Caudate
ENST00000417268.3	ENSG00000213079.9	ENSG00000213079	SCAF8	-0.0027275656337029	6.47087071866417	-0.126017960334056	0.899783816215005	0.991084998021676	Transcript	Caudate
ENST00000368985.7	ENSG00000163131.10	ENSG00000163131	CTSS	0.0069519714948148	2.8279637175315	0.126017578406475	0.899784118335606	0.991084998021676	Transcript	Caudate
ENST00000219476.7	ENSG00000103197.16	ENSG00000103197	TSC2	-0.0427142687624226	-0.893885471336604	-0.126011713838138	0.899788757454894	0.991084998021676	Transcript	Caudate
ENST00000595146.1	ENSG00000171606.17	ENSG00000171606	ZNF274	-0.0048444770880263	1.7099227006758	-0.12601080109056	0.899789479476783	0.991084998021676	Transcript	Caudate
ENST00000418543.7	ENSG00000123154.11	ENSG00000123154	WDR83	0.0053476096510763	1.62814378908955	0.126006335964649	0.899793011581186	0.991084998021676	Transcript	Caudate
ENST00000544823.5	ENSG00000112531.16	ENSG00000112531	QKI	-0.0117649681062281	2.11690616444265	-0.126000736812912	0.89979744075104	0.991084998021676	Transcript	Caudate
ENST00000569303.1	ENSG00000176387.6	ENSG00000176387	HSD11B2	-0.014634565251029	-2.31639362214034	-0.125993803171468	0.899802925563991	0.991084998021676	Transcript	Caudate
ENST00000454486.4	ENSG00000223509.8	ENSG00000223509	RP11-632K20.7	0.0288305368787821	-2.00530381717563	0.125988722673798	0.899806944462401	0.991084998021676	Transcript	Caudate
ENST00000404701.1	ENSG00000217227.1	ENSG00000217227	RP1-319M7.2	-0.0105520824174195	-2.28942412250605	-0.125982891940982	0.899811556833178	0.991084998021676	Transcript	Caudate
ENST00000534713.5	ENSG00000116729.13	ENSG00000116729	WLS	-0.0293171176922426	-2.86949124801951	-0.125950140949965	0.89983746439689	0.991093931935476	Transcript	Caudate
ENST00000460321.5	ENSG00000121578.12	ENSG00000121578	B4GALT4	-0.0135601113595124	-1.4645338015362	-0.125949266938771	0.899838155782038	0.991093931935476	Transcript	Caudate
ENST00000371083.4	ENSG00000079739.15	ENSG00000079739	PGM1	-0.014252921136547	-0.587502099656142	-0.12593217919242	0.899851673031609	0.991098638612737	Transcript	Caudate
ENST00000426415.5	ENSG00000087085.13	ENSG00000087085	ACHE	-0.0418934830854531	-3.59538985382716	-0.125885281100202	0.899888771883867	0.991101889335217	Transcript	Caudate
ENST00000533362.1	ENSG00000179950.13	ENSG00000179950	PUF60	-0.00890816076161	-1.28595778379248	-0.12584521951401	0.899920462874972	0.991101889335217	Transcript	Caudate
ENST00000378482.6	ENSG00000156298.12	ENSG00000156298	TSPAN7	-0.0052946048784124	7.96483147469246	-0.125838691349317	0.899925627039375	0.991101889335217	Transcript	Caudate
ENST00000522589.1	ENSG00000254370.1	ENSG00000254370	RP11-181B11.1	0.0092531311030644	-0.662433882385409	0.125811221211743	0.899947357589612	0.991101889335217	Transcript	Caudate
ENST00000407035.1	ENSG00000219712.1	ENSG00000219712	RP11-532F6.2	0.0061436186872315	-1.24662159342639	0.12577996630376	0.899972082215097	0.991101889335217	Transcript	Caudate
ENST00000473434.1	ENSG00000226017.2	ENSG00000226017	PRICKLE2-AS3	-0.0044310337365832	1.0393151667454	-0.125756730354056	0.89999046339633	0.991101889335217	Transcript	Caudate
ENST00000557892.1	ENSG00000166262.15	ENSG00000166262	FAM227B	-0.0047590495299452	0.507126593308731	-0.125753466909114	0.899993045002586	0.991101889335217	Transcript	Caudate
ENST00000518711.1	ENSG00000164808.16	ENSG00000164808	SPIDR	0.0081945300047991	-1.69465315025221	0.125734838126376	0.900007781653363	0.991101889335217	Transcript	Caudate
ENST00000483679.1	ENSG00000105889.14	ENSG00000105889	STEAP1B	-0.022408518098033	-2.02926159951043	-0.125722283299977	0.900017713405666	0.991101889335217	Transcript	Caudate
ENST00000482063.1	ENSG00000171488.14	ENSG00000171488	LRRC8C	0.0093675214578122	-1.89252862688396	0.125701077892267	0.900034488413001	0.991101889335217	Transcript	Caudate
ENST00000505852.1	ENSG00000169020.9	ENSG00000169020	ATP5I	-0.0079439461297192	0.363348976626908	-0.125694319868882	0.900039834506469	0.991101889335217	Transcript	Caudate
ENST00000412613.1	ENSG00000196074.12	ENSG00000196074	SYCP2	0.0117973328713718	-0.938811199582424	0.12567858710061	0.900052280300759	0.991101889335217	Transcript	Caudate
ENST00000562020.1	ENSG00000005844.17	ENSG00000005844	ITGAL	-0.0142602809701127	-2.68360710676814	-0.125671153259171	0.900058161032922	0.991101889335217	Transcript	Caudate
ENST00000598756.1	ENSG00000130479.10	ENSG00000130479	MAP1S	-0.0115963880299141	-2.01001177122372	-0.12566144250001	0.90006584298792	0.991101889335217	Transcript	Caudate
ENST00000371236.6	ENSG00000173406.15	ENSG00000173406	DAB1	0.0423360312779381	-1.2964517226789	0.125629081096246	0.900091443407214	0.991101889335217	Transcript	Caudate
ENST00000505588.1	ENSG00000137177.19	ENSG00000137177	KIF13A	0.0133603618457988	-2.52916501319412	0.12562281050358	0.90009640395198	0.991101889335217	Transcript	Caudate
ENST00000546148.5	ENSG00000176371.13	ENSG00000176371	ZSCAN2	-0.01483339256309	0.371578098406792	-0.125620802048686	0.900097992802689	0.991101889335217	Transcript	Caudate
ENST00000371734.7	ENSG00000187796.13	ENSG00000187796	CARD9	-0.028109666880979	-3.19097917211108	-0.125617367068557	0.900100710151483	0.991101889335217	Transcript	Caudate
ENST00000369942.2	ENSG00000179902.12	ENSG00000179902	C1orf194	0.0157280772842599	-2.74590301549645	0.125606805957457	0.900109064857111	0.991101889335217	Transcript	Caudate
ENST00000495619.1	ENSG00000061676.14	ENSG00000061676	NCKAP1	-0.0080875220806235	-0.462720328749289	-0.125601621305609	0.900113166346291	0.991101889335217	Transcript	Caudate
ENST00000370733.4	ENSG00000168116.13	ENSG00000168116	KIAA1586	-0.0049817839800703	3.58704345189566	-0.125549215200204	0.900154624068028	0.991101889335217	Transcript	Caudate
ENST00000521862.1	ENSG00000213005.3	ENSG00000213005	PTTG3P	0.0090574675379638	-1.61114351334246	0.125543622673174	0.900159048252462	0.991101889335217	Transcript	Caudate
ENST00000458549.6	ENSG00000180694.13	ENSG00000180694	TMEM64	-0.0052149965535764	4.12050003058984	-0.125542534747169	0.900159908898696	0.991101889335217	Transcript	Caudate
ENST00000620138.4	ENSG00000205531.12	ENSG00000205531	NAP1L4	0.0051409819716529	4.88924184309242	0.125521954122672	0.900176190025369	0.991101889335217	Transcript	Caudate
ENST00000542794.5	ENSG00000167985.6	ENSG00000167985	SDHAF2	0.0053389416254043	1.56943521566079	0.125518318722794	0.900179065958319	0.991101889335217	Transcript	Caudate
ENST00000393773.7	ENSG00000115561.15	ENSG00000115561	CHMP3	-0.0214816588150662	-0.526546723917963	-0.125509222341793	0.90018626203129	0.991101889335217	Transcript	Caudate
ENST00000448450.5	ENSG00000102241.11	ENSG00000102241	HTATSF1	-0.0295983429402707	-1.37469415777193	-0.125482679523954	0.900207259885519	0.991101889335217	Transcript	Caudate
ENST00000454659.1	ENSG00000143294.14	ENSG00000143294	PRCC	-0.0152947792538027	-0.0262176329825514	-0.125469199133551	0.900217924163404	0.991101889335217	Transcript	Caudate
ENST00000589267.5	ENSG00000154889.16	ENSG00000154889	MPPE1	0.0155393223361757	-1.05641866203089	0.125464557787809	0.900221595915905	0.991101889335217	Transcript	Caudate
ENST00000479298.5	ENSG00000102401.19	ENSG00000102401	ARMCX3	-0.0134335043824638	0.596546164837812	-0.12546211409173	0.900223529116249	0.991101889335217	Transcript	Caudate
ENST00000584156.5	ENSG00000150636.16	ENSG00000150636	CCDC102B	-0.0229403717882369	-0.790588573224678	-0.125459209691082	0.900225826779313	0.991101889335217	Transcript	Caudate
ENST00000425339.2	ENSG00000128059.8	ENSG00000128059	PPAT	-0.0069053822317736	0.544468912455185	-0.125457092616944	0.900227501591151	0.991101889335217	Transcript	Caudate
ENST00000486814.1	ENSG00000158301.18	ENSG00000158301	GPRASP2	0.0075227591581834	0.19774487378675	0.125447335696791	0.900235220271043	0.991101889335217	Transcript	Caudate
ENST00000309519.8	ENSG00000117411.16	ENSG00000117411	B4GALT2	-0.003272281553021	4.49434117218775	-0.125424298276196	0.900253445165683	0.991101889335217	Transcript	Caudate
ENST00000307297.8	ENSG00000132849.19	ENSG00000132849	PATJ	0.0174703879406944	-0.497046725300565	0.125419887927243	0.900256934197077	0.991101889335217	Transcript	Caudate
ENST00000509788.1	ENSG00000250786.1	ENSG00000250786	SNHG18	0.0143658995275847	-2.28968374049042	0.125410864107161	0.90026407295605	0.991101889335217	Transcript	Caudate
ENST00000457147.1	ENSG00000227540.1	ENSG00000227540	DNAJC9-AS1	0.0068088235617209	-0.666194375589469	0.125406220765319	0.900267746314607	0.991101889335217	Transcript	Caudate
ENST00000595957.5	ENSG00000130725.7	ENSG00000130725	UBE2M	0.0405191370962965	-4.26926716383043	0.125398314421427	0.900274001046628	0.991101889335217	Transcript	Caudate
ENST00000259229.6	ENSG00000136710.9	ENSG00000136710	CCDC115	0.0035715761247934	4.0656157718582	0.125387250707831	0.900282753593591	0.991101889335217	Transcript	Caudate
ENST00000300128.8	ENSG00000166881.9	ENSG00000166881	NEMP1	0.0040954020295609	3.225980674057	0.125372670227895	0.900294288286709	0.991101889335217	Transcript	Caudate
ENST00000612859.4	ENSG00000162885.12	ENSG00000162885	B3GALNT2	0.00341741316581	1.88097068600795	0.125365098932027	0.900300277986384	0.991101889335217	Transcript	Caudate
ENST00000483149.6	ENSG00000188938.15	ENSG00000188938	FAM120AOS	0.0321272785909548	-3.89252323675927	0.125363998801103	0.900301148307336	0.991101889335217	Transcript	Caudate
ENST00000425159.7	ENSG00000228782.7	ENSG00000228782	CTD-2026D20.3	0.0046607653062931	1.08175944861546	0.125362390298903	0.900302420804431	0.991101889335217	Transcript	Caudate
ENST00000386104.1	ENSG00000208839.1	ENSG00000208839	SNORA35	0.0102396663635126	-1.36806483143531	0.125362148863414	0.90030261180572	0.991101889335217	Transcript	Caudate
ENST00000449376.5	ENSG00000177479.19	ENSG00000177479	ARIH2	0.00771688898603	2.06218194131196	0.125343987213522	0.900316979629484	0.991101889335217	Transcript	Caudate
ENST00000404929.5	ENSG00000170264.12	ENSG00000170264	FAM161A	-0.0265815920167812	-1.02936265148752	-0.125338764017448	0.900321111746962	0.991101889335217	Transcript	Caudate
ENST00000345125.7	ENSG00000164733.20	ENSG00000164733	CTSB	0.0109449099660323	2.92866801750597	0.125327992873923	0.900329632904222	0.991101889335217	Transcript	Caudate
ENST00000588417.1	ENSG00000101654.17	ENSG00000101654	RNMT	0.0093656991881141	-1.95966393629034	0.125293855772548	0.900356639176042	0.991101889335217	Transcript	Caudate
ENST00000493378.1	ENSG00000168374.10	ENSG00000168374	ARF4	-0.0262455453074694	-3.38351105159107	-0.125284436175093	0.900364091153364	0.991101889335217	Transcript	Caudate
ENST00000463369.5	ENSG00000144736.13	ENSG00000144736	SHQ1	-0.0051249412892229	1.70227604765447	-0.125276860715813	0.900370084213182	0.991101889335217	Transcript	Caudate
ENST00000634783.1	ENSG00000283045.1	ENSG00000283045	RP11-764D10.2	-0.0076810582920757	-1.58192967807243	-0.125274221366761	0.900372172243269	0.991101889335217	Transcript	Caudate
ENST00000550069.1	ENSG00000123349.13	ENSG00000123349	PFDN5	-0.0060988475784698	0.991366814747589	-0.125270780373464	0.900374894467626	0.991101889335217	Transcript	Caudate
ENST00000288937.6	ENSG00000158042.8	ENSG00000158042	MRPL17	-0.0034475567904198	3.33657424069637	-0.125270097859458	0.900375434415418	0.991101889335217	Transcript	Caudate
ENST00000611392.5	ENSG00000283201.1	ENSG00000283201	RP11-15H20.8	0.0040659205028236	1.76744843406975	0.125237624114422	0.90040112497015	0.991101889335217	Transcript	Caudate
ENST00000371942.7	ENSG00000148300.11	ENSG00000148300	REXO4	-0.0032695712795694	3.52058252416756	-0.125177326616889	0.900448827665982	0.991101889335217	Transcript	Caudate
ENST00000410031.5	ENSG00000132405.18	ENSG00000132405	TBC1D14	0.0464449227101007	-0.522971444972292	0.125175622791772	0.900450175605297	0.991101889335217	Transcript	Caudate
ENST00000551408.2	ENSG00000258592.1	ENSG00000258592	RP11-108M12.3	-0.0086968946871906	-1.24613018152005	-0.125170236404031	0.900454436915313	0.991101889335217	Transcript	Caudate
ENST00000407532.2	ENSG00000219355.2	ENSG00000219355	RPL31P52	-0.0099009896890178	-2.122378819906	-0.125164276148248	0.900459152230469	0.991101889335217	Transcript	Caudate
ENST00000416080.1	ENSG00000225205.5	ENSG00000225205	AC093818.1	-0.0074360482981932	-1.37846906889144	-0.125153631454162	0.90046757353678	0.991101889335217	Transcript	Caudate
ENST00000320431.7	ENSG00000176020.8	ENSG00000176020	AMIGO3	-0.0201108620997327	-1.731770175826	-0.12513714309165	0.900480617949943	0.991101889335217	Transcript	Caudate
ENST00000335574.9	ENSG00000101294.16	ENSG00000101294	HM13	0.0058527217794807	2.50874120363652	0.125118709741491	0.900495201130171	0.991101889335217	Transcript	Caudate
ENST00000544220.1	ENSG00000109906.13	ENSG00000109906	ZBTB16	0.0138395603499554	-1.5045186079348	0.12511559981804	0.900497661487895	0.991101889335217	Transcript	Caudate
ENST00000588724.5	ENSG00000197256.10	ENSG00000197256	KANK2	0.0084053123641065	-0.349405387363873	0.125102460256359	0.900508056616761	0.991101889335217	Transcript	Caudate
ENST00000422177.5	ENSG00000128581.15	ENSG00000128581	IFT22	0.0262755096417906	-1.24596262976785	0.12509746117484	0.900512011555058	0.991101889335217	Transcript	Caudate
ENST00000528551.1	ENSG00000254614.2	ENSG00000254614	AP003068.23	-0.0127387240052779	-2.48267562475185	-0.125096431942859	0.900512825814739	0.991101889335217	Transcript	Caudate
ENST00000592162.5	ENSG00000181513.14	ENSG00000181513	ACBD4	-0.0332856900832976	-3.54587551181636	-0.125074988577246	0.900529790398961	0.991101889335217	Transcript	Caudate
ENST00000491370.1	ENSG00000124006.14	ENSG00000124006	OBSL1	-0.0097980180029423	-1.58949155731277	-0.125065815439298	0.900537047597894	0.991101889335217	Transcript	Caudate
ENST00000508320.1	ENSG00000152942.18	ENSG00000152942	RAD17	0.0153039724138067	-2.74452559888975	0.125062697539216	0.900539514282546	0.991101889335217	Transcript	Caudate
ENST00000585366.1	ENSG00000267136.1	ENSG00000267136	RP11-53B2.3	0.004703966179474	3.32980673562166	0.125059156447974	0.900542315770352	0.991101889335217	Transcript	Caudate
ENST00000567518.5	ENSG00000005194.14	ENSG00000005194	CIAPIN1	0.011731329414267	1.60104765969754	0.125045717788907	0.900552947600209	0.991101889335217	Transcript	Caudate
ENST00000498466.1	ENSG00000160124.9	ENSG00000160124	CCDC58	0.0086186751228171	-1.20319361415795	0.125041497057516	0.90055628678364	0.991101889335217	Transcript	Caudate
ENST00000375457.2	ENSG00000126226.21	ENSG00000126226	PCID2	-0.0088741681793033	0.47219242633085	-0.125026924987222	0.900567815324192	0.991101889335217	Transcript	Caudate
ENST00000437839.5	ENSG00000123636.17	ENSG00000123636	BAZ2B	-0.005936926812976	1.20310644648276	-0.125014189045754	0.90057789124793	0.991101889335217	Transcript	Caudate
ENST00000486971.1	ENSG00000179021.9	ENSG00000179021	C3orf38	0.0131727319884953	1.10302176850622	0.125012496228285	0.900579230506216	0.991101889335217	Transcript	Caudate
ENST00000506020.5	ENSG00000071205.11	ENSG00000071205	ARHGAP10	0.0123292310771198	-2.22071653683384	0.125007452239263	0.900583221017342	0.991101889335217	Transcript	Caudate
ENST00000608346.1	ENSG00000272758.5	ENSG00000272758	RP11-299J3.8	0.0057191920113973	-0.236033085780318	0.125003975716357	0.900585971441795	0.991101889335217	Transcript	Caudate
ENST00000315099.2	ENSG00000178750.2	ENSG00000178750	STX19	-0.006649756229225	-0.233532735713345	-0.12498744368791	0.900599050645795	0.991101889335217	Transcript	Caudate
ENST00000425521.1	ENSG00000173276.13	ENSG00000173276	ZBTB21	-0.0111868746810058	-2.06445666410653	-0.124986717670818	0.900599625029994	0.991101889335217	Transcript	Caudate
ENST00000548363.1	ENSG00000167552.13	ENSG00000167552	TUBA1A	0.0111262624527738	-0.900357695413129	0.12497859302003	0.90060605280377	0.991101889335217	Transcript	Caudate
ENST00000559148.1	ENSG00000259255.1	ENSG00000259255	RP11-627D16.1	-0.0084833532281737	0.114140608469495	-0.124968309433504	0.900614188617327	0.991101889335217	Transcript	Caudate
ENST00000345117.2	ENSG00000131931.8	ENSG00000131931	THAP1	-0.0247863350982833	-2.72714708410986	-0.124962307559748	0.900618936977791	0.991101889335217	Transcript	Caudate
ENST00000550190.1	ENSG00000167535.7	ENSG00000167535	CACNB3	0.0259114842777282	-1.59740436383696	0.124914296969377	0.900656920509216	0.991101889335217	Transcript	Caudate
ENST00000487042.5	ENSG00000169764.14	ENSG00000169764	UGP2	0.0290228228596165	-1.51903366838515	0.124894676675297	0.900672443151351	0.991101889335217	Transcript	Caudate
ENST00000541731.1	ENSG00000023734.10	ENSG00000023734	STRAP	-0.0102041740831674	1.13039205076756	-0.124892848737036	0.900673889330978	0.991101889335217	Transcript	Caudate
ENST00000347302.7	ENSG00000121417.13	ENSG00000121417	ZNF211	0.0339984710055182	-0.609189295270832	0.124892015271587	0.900674548730138	0.991101889335217	Transcript	Caudate
ENST00000507195.5	ENSG00000049656.13	ENSG00000049656	CLPTM1L	0.0087883696827794	-0.577132688730781	0.124882814023056	0.900681828335269	0.991101889335217	Transcript	Caudate
ENST00000547580.1	ENSG00000257169.1	ENSG00000257169	RP11-117N2.2	-0.0064551982473399	-0.91784685395875	-0.124879927269713	0.900684112203625	0.991101889335217	Transcript	Caudate
ENST00000606653.5	ENSG00000134138.19	ENSG00000134138	MEIS2	0.0074793666780375	-0.491736885362237	0.124871136701144	0.900691066907985	0.991101889335217	Transcript	Caudate
ENST00000529265.5	ENSG00000167995.15	ENSG00000167995	BEST1	0.0111339292283256	0.202171624672254	0.124855952231034	0.900703080199061	0.991101889335217	Transcript	Caudate
ENST00000546682.5	ENSG00000224078.12	ENSG00000224078	SNHG14	-0.0045722326876823	5.00648969438197	-0.124847394604315	0.900709850630477	0.991101889335217	Transcript	Caudate
ENST00000616894.1	ENSG00000107518.16	ENSG00000107518	ATRNL1	-0.0051268146122017	5.4454330522993	-0.124840686270993	0.900715157984438	0.991101889335217	Transcript	Caudate
ENST00000548140.1	ENSG00000173064.11	ENSG00000173064	HECTD4	0.0072369278187484	-0.492551329184762	0.124838922509592	0.900716553399749	0.991101889335217	Transcript	Caudate
ENST00000623596.1	ENSG00000175105.6	ENSG00000175105	ZNF654	0.0153892197209814	-1.63697193049948	0.124832706784716	0.900721471027484	0.991101889335217	Transcript	Caudate
ENST00000559450.5	ENSG00000090661.11	ENSG00000090661	CERS4	0.0242421485358202	1.22115549957364	0.124816980680592	0.900733912896059	0.991101889335217	Transcript	Caudate
ENST00000620617.1	ENSG00000275964.1	ENSG00000275964	RP11-61K9.3	0.0073688678045971	0.0290339398244697	0.124816799929334	0.900734055899413	0.991101889335217	Transcript	Caudate
ENST00000529967.5	ENSG00000006071.12	ENSG00000006071	ABCC8	-0.0197950892096313	-1.21320001844785	-0.124806700788593	0.900742045951284	0.991101889335217	Transcript	Caudate
ENST00000395673.7	ENSG00000151348.13	ENSG00000151348	EXT2	-0.0043198894744949	3.99979854121163	-0.12477618894534	0.900766185809907	0.991118279364083	Transcript	Caudate
ENST00000468475.1	ENSG00000125630.15	ENSG00000125630	POLR1B	-0.0226978562203569	-3.41194491244205	-0.124763070977867	0.900776564296115	0.991119527493737	Transcript	Caudate
ENST00000399066.7	ENSG00000147642.16	ENSG00000147642	SYBU	0.0071262630279026	2.60096933052822	0.124713548529694	0.900815744913068	0.991132028389305	Transcript	Caudate
ENST00000634389.1	ENSG00000230417.11	ENSG00000230417	LINC00856	0.0099748862923192	-1.86723312954718	0.124711313401419	0.900817513282594	0.991132028389305	Transcript	Caudate
ENST00000438628.6	ENSG00000198040.10	ENSG00000198040	ZNF84	0.0154929805319356	-2.13846602785875	0.124708345777884	0.90081986118217	0.991132028389305	Transcript	Caudate
ENST00000587540.1	ENSG00000235652.7	ENSG00000235652	RP11-545I5.3	0.0159598221208842	-1.59228968990628	0.124690386393694	0.900834070156183	0.991132028389305	Transcript	Caudate
ENST00000356073.8	ENSG00000196628.14	ENSG00000196628	TCF4	-0.0438782872087148	-1.02121933480648	-0.124685046587679	0.90083829487094	0.991132028389305	Transcript	Caudate
ENST00000416869.1	ENSG00000238142.1	ENSG00000238142	RP11-108M9.4	0.0227040428457101	-2.91636406244903	0.124670026833811	0.900850178122199	0.991132028389305	Transcript	Caudate
ENST00000577712.5	ENSG00000169738.7	ENSG00000169738	DCXR	-0.0269388717676858	-3.92275388194278	-0.124666920866027	0.900852635488526	0.991132028389305	Transcript	Caudate
ENST00000596046.1	ENSG00000083845.8	ENSG00000083845	RPS5	0.0141183787342507	-2.66819154217165	0.124644983552952	0.900869991785359	0.991133379030793	Transcript	Caudate
ENST00000533138.1	ENSG00000167996.15	ENSG00000167996	FTH1	-0.0088070647918682	0.554369581512697	-0.124638744247923	0.900874928188482	0.991133379030793	Transcript	Caudate
ENST00000635905.1	ENSG00000102805.14	ENSG00000102805	CLN5	0.0026563853399485	2.31426137369281	0.124620442742509	0.90088940796573	0.991133379030793	Transcript	Caudate
ENST00000596244.1	ENSG00000105700.10	ENSG00000105700	KXD1	-0.0157075988230922	-0.859325528937513	-0.124618632526154	0.900890840173733	0.991133379030793	Transcript	Caudate
ENST00000530736.1	ENSG00000166788.9	ENSG00000166788	SAAL1	0.0115116251190933	-1.5979216610924	0.124597013833111	0.900907944488598	0.99113927836128	Transcript	Caudate
ENST00000517391.5	ENSG00000085719.12	ENSG00000085719	CPNE3	-0.0274657658525561	-2.71375024094072	-0.124579610020073	0.900921714100988	0.99113927836128	Transcript	Caudate
ENST00000230565.3	ENSG00000112796.9	ENSG00000112796	ENPP5	-0.0049513919340614	3.07962706161014	-0.124570875515294	0.900928624709674	0.99113927836128	Transcript	Caudate
ENST00000507284.2	ENSG00000251463.2	ENSG00000251463	FKBP4P1	0.0097304772125421	-0.645850128197552	0.124565118394624	0.900933179660999	0.99113927836128	Transcript	Caudate
ENST00000481492.1	ENSG00000072135.12	ENSG00000072135	PTPN18	-0.0228353846674668	-1.6795831920181	-0.124522512209785	0.900966889165318	0.991146334735697	Transcript	Caudate
ENST00000477544.5	ENSG00000031698.12	ENSG00000031698	SARS	-0.0218460839404796	-2.5644030865052	-0.124520311507398	0.900968630339619	0.991146334735697	Transcript	Caudate
ENST00000370663.9	ENSG00000129680.15	ENSG00000129680	MAP7D3	-0.0386512494697359	-2.11122963255598	-0.124512295701595	0.900974972371169	0.991146334735697	Transcript	Caudate
ENST00000538621.2	ENSG00000124507.10	ENSG00000124507	PACSIN1	0.0077857834706422	6.64063735094854	0.124500576517193	0.900984244493099	0.991146334735697	Transcript	Caudate
ENST00000562496.5	ENSG00000102900.12	ENSG00000102900	NUP93	-0.0133002361525286	-2.77056006961903	-0.124448207850196	0.901025678315706	0.991146334735697	Transcript	Caudate
ENST00000511227.5	ENSG00000177646.18	ENSG00000177646	ACAD9	0.0212560777618271	0.0846762593319434	0.124444731254267	0.901028428990283	0.991146334735697	Transcript	Caudate
ENST00000622309.4	ENSG00000160695.14	ENSG00000160695	VPS11	0.0122239933951227	0.400462201550674	0.124426247335647	0.901043053443544	0.991146334735697	Transcript	Caudate
ENST00000523885.1	ENSG00000091656.15	ENSG00000091656	ZFHX4	-0.0120499082069891	-1.6705287853956	-0.124426153393706	0.901043127770376	0.991146334735697	Transcript	Caudate
ENST00000489664.1	ENSG00000116586.11	ENSG00000116586	LAMTOR2	0.0083876112593433	-1.44811901970072	0.124394666362939	0.901068040347619	0.991146334735697	Transcript	Caudate
ENST00000616793.4	ENSG00000176049.15	ENSG00000176049	JAKMIP2	-0.0041171244319553	3.78593467743115	-0.124385772839	0.901075076932354	0.991146334735697	Transcript	Caudate
ENST00000579827.6	ENSG00000263528.7	ENSG00000263528	IKBKE	0.013345972923164	-2.23410897427922	0.124378225502923	0.901081048415045	0.991146334735697	Transcript	Caudate
ENST00000397617.7	ENSG00000153707.16	ENSG00000153707	PTPRD	0.0575287144790777	-1.21082377986227	0.124348748552531	0.90110437075071	0.991146334735697	Transcript	Caudate
ENST00000392017.8	ENSG00000085978.21	ENSG00000085978	ATG16L1	0.0268953095584436	1.08343267311004	0.124348113828029	0.901104872949393	0.991146334735697	Transcript	Caudate
ENST00000530307.1	ENSG00000137571.10	ENSG00000137571	SLCO5A1	0.0114066809063931	-0.0685874717272323	0.124345486033182	0.901106952080381	0.991146334735697	Transcript	Caudate
ENST00000527599.1	ENSG00000198561.13	ENSG00000198561	CTNND1	-0.0105560926284597	-1.24911587867665	-0.124330067417902	0.901119151418131	0.991146334735697	Transcript	Caudate
ENST00000507371.5	ENSG00000071242.11	ENSG00000071242	RPS6KA2	0.0077100813517542	-0.504957275489157	0.124323095479652	0.901124667681857	0.991146334735697	Transcript	Caudate
ENST00000525139.5	ENSG00000134343.12	ENSG00000134343	ANO3	0.0242735595700448	-2.4174714414023	0.124320241064713	0.901126926123437	0.991146334735697	Transcript	Caudate
ENST00000251108.10	ENSG00000102543.14	ENSG00000102543	CDADC1	0.0039702169412237	2.39821510198371	0.124311506779982	0.901133836781652	0.991146334735697	Transcript	Caudate
ENST00000454703.6	ENSG00000151726.13	ENSG00000151726	ACSL1	-0.0287330410136497	0.919158954622208	-0.124306441167592	0.901137844751056	0.991146334735697	Transcript	Caudate
ENST00000528976.1	ENSG00000076706.15	ENSG00000076706	MCAM	-0.0127949086671916	-1.88901297689074	-0.124301690994873	0.901141603143351	0.991146334735697	Transcript	Caudate
ENST00000615330.4	ENSG00000146090.15	ENSG00000146090	RASGEF1C	0.0349890068947686	-1.92588380069647	0.124295387385359	0.901146590636468	0.991146334735697	Transcript	Caudate
ENST00000587833.5	ENSG00000071626.16	ENSG00000071626	DAZAP1	-0.0086951169484564	-0.615907501384939	-0.124293447449645	0.901148125538174	0.991146334735697	Transcript	Caudate
ENST00000607679.1	ENSG00000271992.1	ENSG00000271992	RP11-42O15.3	-0.0107521741833234	-2.48335174415424	-0.124288279170972	0.901152214747523	0.991146334735697	Transcript	Caudate
ENST00000403363.5	ENSG00000198951.11	ENSG00000198951	NAGA	0.0242163814300993	0.324298755750072	0.124267676924681	0.901168515539095	0.99115379635886	Transcript	Caudate
ENST00000554401.1	ENSG00000080824.18	ENSG00000080824	HSP90AA1	-0.0076246031703155	4.39734390578033	-0.124256337102969	0.901177487785878	0.99115379635886	Transcript	Caudate
ENST00000419781.5	ENSG00000082258.12	ENSG00000082258	CCNT2	0.0044804882310454	2.59075590137829	0.124237108019733	0.901192702170468	0.99115577949292	Transcript	Caudate
ENST00000430466.6	ENSG00000174547.13	ENSG00000174547	MRPL11	-0.0117196573356138	1.01136832879466	-0.124227016146773	0.90120068705019	0.99115577949292	Transcript	Caudate
ENST00000582671.1	ENSG00000072163.19	ENSG00000072163	LIMS2	-0.0105924908127407	-1.86932860663349	-0.12419588661215	0.90122531738678	0.99115577949292	Transcript	Caudate
ENST00000532245.5	ENSG00000198561.13	ENSG00000198561	CTNND1	0.0394260028292729	-1.15771163725788	0.124194863589799	0.901226126825007	0.99115577949292	Transcript	Caudate
ENST00000338625.8	ENSG00000102743.14	ENSG00000102743	SLC25A15	0.0036806521061527	1.79132804398908	0.124189700554946	0.901230211935541	0.99115577949292	Transcript	Caudate
ENST00000570062.1	ENSG00000166887.15	ENSG00000166887	VPS39	0.0088295265808017	-0.181739254020714	0.124182038699391	0.901236274174654	0.99115577949292	Transcript	Caudate
ENST00000539783.5	ENSG00000115827.13	ENSG00000115827	DCAF17	-0.0166641108605724	2.34170350387605	-0.124161066255189	0.901252868092046	0.99115577949292	Transcript	Caudate
ENST00000380958.7	ENSG00000152520.13	ENSG00000152520	PAN3	-0.0056417101451841	2.84290223354075	-0.124139396031485	0.901270014155373	0.99115577949292	Transcript	Caudate
ENST00000521541.1	ENSG00000253642.5	ENSG00000253642	RP11-317N12.1	0.0058809149772334	0.0541019758284049	0.124125735864267	0.901280822470522	0.99115577949292	Transcript	Caudate
ENST00000563369.6	ENSG00000166548.15	ENSG00000166548	TK2	0.0307153833633567	-3.81351229791275	0.124125526887243	0.901280987819265	0.99115577949292	Transcript	Caudate
ENST00000530342.2	ENSG00000173120.14	ENSG00000173120	KDM2A	-0.006689371975908	3.05449370783078	-0.124105180129131	0.90129708679093	0.99115577949292	Transcript	Caudate
ENST00000407184.5	ENSG00000272968.5	ENSG00000272968	RBAK-RBAKDN	-0.0188834473739522	-2.60691174041396	-0.124104219964542	0.90129784650326	0.99115577949292	Transcript	Caudate
ENST00000523587.5	ENSG00000170873.18	ENSG00000170873	MTSS1	-0.0157748028572751	-1.12131116097302	-0.124102169260091	0.901299469085227	0.99115577949292	Transcript	Caudate
ENST00000421164.5	ENSG00000223959.8	ENSG00000223959	AFG3L1P	0.0053226163550459	0.0427329593583196	0.124080233456441	0.901316825410037	0.991156121084028	Transcript	Caudate
ENST00000534062.1	ENSG00000254656.1	ENSG00000254656	RTL1	-0.0073871642702061	1.27858110999803	-0.124045838765682	0.901344039708889	0.991156121084028	Transcript	Caudate
ENST00000368562.5	ENSG00000130640.13	ENSG00000130640	TUBGCP2	0.0057677498598176	1.59079831057086	0.12404267505059	0.901346542958292	0.991156121084028	Transcript	Caudate
ENST00000609952.1	ENSG00000233766.7	ENSG00000233766	AC098617.1	0.0103024260951489	-1.30201782405753	0.124033663051671	0.901353673593426	0.991156121084028	Transcript	Caudate
ENST00000465039.5	ENSG00000144791.9	ENSG00000144791	LIMD1	-0.0095814957854471	-1.70290866366046	-0.124025884783486	0.901359828060466	0.991156121084028	Transcript	Caudate
ENST00000604870.6	ENSG00000154330.12	ENSG00000154330	PGM5	-0.0055765092933622	1.55753268023593	-0.123995433682005	0.901383922208589	0.991156121084028	Transcript	Caudate
ENST00000493826.1	ENSG00000058063.15	ENSG00000058063	ATP11B	0.0099652428900636	-0.137716787808225	0.12396555595797	0.90140756276584	0.991156121084028	Transcript	Caudate
ENST00000611745.1	ENSG00000177679.15	ENSG00000177679	SRRM3	-0.0085188297563959	3.54698038122177	-0.123941944452517	0.901426245279983	0.991156121084028	Transcript	Caudate
ENST00000415603.1	ENSG00000204560.9	ENSG00000204560	DHX16	0.0162017136100257	0.360779197573852	0.123929517660211	0.901436077954283	0.991156121084028	Transcript	Caudate
ENST00000523179.5	ENSG00000170873.18	ENSG00000170873	MTSS1	0.0085448293446182	-0.116914120407301	0.123924424348533	0.901440108031242	0.991156121084028	Transcript	Caudate
ENST00000492389.5	ENSG00000106477.18	ENSG00000106477	CEP41	0.0244640061693909	-2.11666095883268	0.123919261755573	0.901444192929539	0.991156121084028	Transcript	Caudate
ENST00000573672.1	ENSG00000005339.14	ENSG00000005339	CREBBP	-0.0089258711630796	-0.881587245510849	-0.12390177505561	0.90145802928889	0.991156121084028	Transcript	Caudate
ENST00000574405.5	ENSG00000149927.17	ENSG00000149927	DOC2A	0.016153069819445	-2.88600029837716	0.123901465561027	0.90145827417689	0.991156121084028	Transcript	Caudate
ENST00000503397.5	ENSG00000150625.16	ENSG00000150625	GPM6A	-0.0149187140516963	0.418001048029419	-0.123894881126596	0.901463484121638	0.991156121084028	Transcript	Caudate
ENST00000478472.1	ENSG00000177628.15	ENSG00000177628	GBA	0.007627576098759	-0.757545759911346	0.123889695750287	0.901467587062308	0.991156121084028	Transcript	Caudate
ENST00000437811.1	ENSG00000231389.7	ENSG00000231389	HLA-DPA1	0.0185441618043529	-1.28855675332475	0.123877889438788	0.901476928842698	0.991156121084028	Transcript	Caudate
ENST00000504673.5	ENSG00000177311.11	ENSG00000177311	ZBTB38	-0.0065062459622866	-0.294330755589553	-0.123864557976528	0.901487477419799	0.991156121084028	Transcript	Caudate
ENST00000424333.5	ENSG00000224078.12	ENSG00000224078	SNHG14	-0.0074558272078864	2.74679498524868	-0.123857802579057	0.901492822663897	0.991156121084028	Transcript	Caudate
ENST00000409741.5	ENSG00000138079.13	ENSG00000138079	SLC3A1	0.0136308180001842	-2.73519005538553	0.12384857579075	0.901500123416352	0.991156121084028	Transcript	Caudate
ENST00000425525.1	ENSG00000126001.15	ENSG00000126001	CEP250	-0.0095894121848466	-0.0784725773566291	-0.123844766549358	0.901503137504248	0.991156121084028	Transcript	Caudate
ENST00000301770.10	ENSG00000167992.12	ENSG00000167992	VWCE	0.0232566618836746	-1.12836052295324	0.123830552272619	0.901514384658994	0.991156121084028	Transcript	Caudate
ENST00000629083.1	ENSG00000280502.1	ENSG00000280502	Metazoa_SRP	0.009469029149199	-1.76458539842125	0.123828249180522	0.901516207000028	0.991156121084028	Transcript	Caudate
ENST00000552382.5	ENSG00000161642.17	ENSG00000161642	ZNF385A	-0.0255826585958284	-3.44515960630938	-0.123805293147465	0.901534371183154	0.991156121084028	Transcript	Caudate
ENST00000377500.1	ENSG00000136738.14	ENSG00000136738	STAM	0.0294907165605678	-2.90193124529021	0.123789699660758	0.90154670970981	0.991156121084028	Transcript	Caudate
ENST00000532610.5	ENSG00000167323.10	ENSG00000167323	STIM1	0.0153415822064379	-1.55509304846007	0.123758128228993	0.901571691043349	0.991156121084028	Transcript	Caudate
ENST00000614247.1	ENSG00000277157.1	ENSG00000277157	HIST1H4D	-0.0062281052098865	4.00522756107367	-0.12374351004792	0.901583257915143	0.991156121084028	Transcript	Caudate
ENST00000612179.1	ENSG00000105664.10	ENSG00000105664	COMP	0.0058064666789493	-0.829001869845439	0.123738893829937	0.901586910576512	0.991156121084028	Transcript	Caudate
ENST00000012049.9	ENSG00000011478.11	ENSG00000011478	QPCTL	0.0054635401501148	1.61394993782668	0.123735152081505	0.90158987130044	0.991156121084028	Transcript	Caudate
ENST00000455853.1	ENSG00000223414.2	ENSG00000223414	LINC00473	0.007794714865275	-0.683197081988508	0.123732152566294	0.901592244720334	0.991156121084028	Transcript	Caudate
ENST00000430766.1	ENSG00000225706.1	ENSG00000225706	PTPRD-AS1	0.0077068598870509	-0.0042345212243617	0.123703887678732	0.901614609859971	0.991156121084028	Transcript	Caudate
ENST00000229971.2	ENSG00000112234.8	ENSG00000112234	FBXL4	-0.0038919660874932	4.2164116184459	-0.123700702104137	0.901617130512475	0.991156121084028	Transcript	Caudate
ENST00000598225.5	ENSG00000173875.13	ENSG00000173875	ZNF791	-0.0207395908712669	-1.29792468425242	-0.123693034367621	0.901623197773397	0.991156121084028	Transcript	Caudate
ENST00000416109.2	ENSG00000177675.8	ENSG00000177675	CD163L1	-0.027780425995784	-1.0930940089531	-0.123688092736267	0.901627107948217	0.991156121084028	Transcript	Caudate
ENST00000514114.5	ENSG00000250802.6	ENSG00000250802	ZBED3-AS1	0.0095604122609937	-1.43920991353467	0.123686669730562	0.901628233933316	0.991156121084028	Transcript	Caudate
ENST00000467278.5	ENSG00000131584.18	ENSG00000131584	ACAP3	-0.0077200352989745	1.71527069833106	-0.123682605163038	0.901631450114395	0.991156121084028	Transcript	Caudate
ENST00000389032.7	ENSG00000211455.7	ENSG00000211455	STK38L	-0.0039398975644166	5.15909895459286	-0.12368117599963	0.901632580972685	0.991156121084028	Transcript	Caudate
ENST00000613522.1	ENSG00000278719.1	ENSG00000278719	MCM8-AS1	0.0068915944189608	-0.944758209496895	0.12366801051388	0.901642998474341	0.991156215804581	Transcript	Caudate
ENST00000514536.5	ENSG00000109189.12	ENSG00000109189	USP46	-0.0069120219140487	1.64974576625489	-0.123656060790094	0.901652453990339	0.991156215804581	Transcript	Caudate
ENST00000507527.1	ENSG00000113073.14	ENSG00000113073	SLC4A9	0.0264880142682714	-2.18258629642461	0.123646018037005	0.901660400579203	0.991156215804581	Transcript	Caudate
ENST00000584503.5	ENSG00000178927.17	ENSG00000178927	C17orf62	0.0301155199832329	-3.50773341248904	0.123626988452305	0.901675458258806	0.991162605937051	Transcript	Caudate
ENST00000478660.6	ENSG00000124813.20	ENSG00000124813	RUNX2	0.0109177738531807	-1.72259593366014	0.123600717856195	0.90169624564518	0.991165228830153	Transcript	Caudate
ENST00000616917.4	ENSG00000143401.14	ENSG00000143401	ANP32E	-0.0186505086072917	2.19567938328185	-0.123600606861769	0.901696333472947	0.991165228830153	Transcript	Caudate
ENST00000491938.5	ENSG00000106617.13	ENSG00000106617	PRKAG2	-0.0081460832474567	-0.337390734903638	-0.123564827277418	0.901724645236818	0.991176897410532	Transcript	Caudate
ENST00000358697.5	ENSG00000198205.6	ENSG00000198205	ZXDA	0.0020582138963393	3.35538826479813	0.123557211405032	0.901730671560606	0.991176897410532	Transcript	Caudate
ENST00000549157.1	ENSG00000087470.17	ENSG00000087470	DNM1L	0.0064755858086913	-0.314821919085945	0.12355040955271	0.901736053767525	0.991176897410532	Transcript	Caudate
ENST00000263791.9	ENSG00000128829.11	ENSG00000128829	EIF2AK4	-0.0030966534682283	5.35242783876068	-0.123538835512306	0.901745212147963	0.991176897410532	Transcript	Caudate
ENST00000471566.1	ENSG00000163867.16	ENSG00000163867	ZMYM6	-0.0037846659694916	0.559423713417123	-0.123528775967213	0.901753172139564	0.991176897410532	Transcript	Caudate
ENST00000573066.1	ENSG00000136449.13	ENSG00000136449	MYCBPAP	0.0083399826727059	-1.1309406431434	0.123511114364213	0.901767147568033	0.991178468316067	Transcript	Caudate
ENST00000601697.5	ENSG00000013275.7	ENSG00000013275	PSMC4	-0.0107054114857672	0.074670020617275	-0.12349272251113	0.901781700867693	0.991178468316067	Transcript	Caudate
ENST00000491798.1	ENSG00000181744.8	ENSG00000181744	C3orf58	-0.0133925767661073	-2.47802062558265	-0.123482473021783	0.901789811206202	0.991178468316067	Transcript	Caudate
ENST00000282110.8	ENSG00000124279.11	ENSG00000124279	FASTKD3	0.0270635729605988	-3.60659278756086	0.123480237610688	0.901791580070394	0.991178468316067	Transcript	Caudate
ENST00000461842.1	ENSG00000002746.14	ENSG00000002746	HECW1	0.0114679819222991	-2.1648379624278	0.123465835208003	0.90180297659638	0.991180833423109	Transcript	Caudate
ENST00000634823.1	ENSG00000274114.2	ENSG00000274114	CTC-281F24.3	-0.0067870307513287	1.82052593862492	-0.123438028617426	0.901824979825066	0.991187161926322	Transcript	Caudate
ENST00000263576.10	ENSG00000109832.13	ENSG00000109832	DDX25	0.0044439297530146	3.08413709570514	0.123435192574806	0.901827223976951	0.991187161926322	Transcript	Caudate
ENST00000624829.3	ENSG00000261008.6	ENSG00000261008	LINC01572	0.0079156007925212	-0.552679842488656	0.12339984524316	0.901855194278873	0.991198433159875	Transcript	Caudate
ENST00000298566.2	ENSG00000121380.12	ENSG00000121380	BCL2L14	-0.0071395430415571	-1.20314297150131	-0.123397856037605	0.901856768338522	0.991198433159875	Transcript	Caudate
ENST00000559390.5	ENSG00000185880.12	ENSG00000185880	TRIM69	0.0309494947845777	-1.70895814832484	0.123387183310275	0.901865213681217	0.991198433159875	Transcript	Caudate
ENST00000411676.6	ENSG00000134440.11	ENSG00000134440	NARS	0.0157199807446169	-1.21520898013763	0.123358243457618	0.901888113879493	0.99121344094249	Transcript	Caudate
ENST00000414676.5	ENSG00000225377.5	ENSG00000225377	NRSN2-AS1	-0.0059933604206262	0.805229022611563	-0.123343644227993	0.901899666327849	0.991215976884902	Transcript	Caudate
ENST00000492280.5	ENSG00000205581.10	ENSG00000205581	HMGN1	0.0072605727120212	2.2850125602793	0.12330748876619	0.901928276427607	0.991221315746204	Transcript	Caudate
ENST00000479532.1	ENSG00000115524.15	ENSG00000115524	SF3B1	0.0141983070298572	-1.24801875839858	0.123299593016049	0.901934524413474	0.991221315746204	Transcript	Caudate
ENST00000419169.5	ENSG00000116698.20	ENSG00000116698	SMG7	0.0196545358199962	1.41188108415859	0.123291083689023	0.901941257935679	0.991221315746204	Transcript	Caudate
ENST00000443112.6	ENSG00000162923.14	ENSG00000162923	WDR26	0.0034861769412104	1.47877778901097	0.123290772141743	0.901941504466534	0.991221315746204	Transcript	Caudate
ENST00000523354.1	ENSG00000206573.8	ENSG00000206573	THUMPD3-AS1	0.006999357140617	-0.525933999612587	0.123256774780727	0.9019684070165	0.991231028620451	Transcript	Caudate
ENST00000624910.1	ENSG00000279591.1	ENSG00000279591	AC002044.1	-0.0061189277494263	-0.75579428855327	-0.12324025434532	0.901981479890777	0.991231028620451	Transcript	Caudate
ENST00000584331.1	ENSG00000265948.1	ENSG00000265948	RP11-296E23.2	0.0056296942127104	-0.463023480280429	0.123229535931964	0.901989961550163	0.991231028620451	Transcript	Caudate
ENST00000457698.1	ENSG00000236497.1	ENSG00000236497	RP11-66A2.2	0.0107354737837138	-2.60180541492221	0.123224571062935	0.9019938903377	0.991231028620451	Transcript	Caudate
ENST00000622148.1	ENSG00000275017.1	ENSG00000275017	RP11-317B17.4	-0.0048665180095639	0.607118048178261	-0.123221186771022	0.901996568388353	0.991231028620451	Transcript	Caudate
ENST00000561554.5	ENSG00000174444.14	ENSG00000174444	RPL4	0.0178698681805981	-2.82826153631141	0.123201682462464	0.902012002517989	0.991237829774701	Transcript	Caudate
ENST00000621650.1	ENSG00000278129.1	ENSG00000278129	ZNF8	0.0018303824324233	4.71273455379274	0.123182436621046	0.902027232154118	0.991244406070106	Transcript	Caudate
ENST00000465569.1	ENSG00000077044.10	ENSG00000077044	DGKD	0.0126063687158167	-2.21544438075464	0.123119718366052	0.902076862669888	0.991266732188077	Transcript	Caudate
ENST00000451599.6	ENSG00000123104.11	ENSG00000123104	ITPR2	-0.008340389062454	0.565353787815843	-0.123111960702935	0.902083001528449	0.991266732188077	Transcript	Caudate
ENST00000532312.2	ENSG00000172273.12	ENSG00000172273	HINFP	0.0027420773019096	2.50185245875956	0.123110096035442	0.90208447709353	0.991266732188077	Transcript	Caudate
ENST00000428497.5	ENSG00000135218.17	ENSG00000135218	CD36	-0.0319295003728456	-3.36034245067871	-0.123094773525302	0.902096602249877	0.991266732188077	Transcript	Caudate
ENST00000604258.5	ENSG00000271086.5	ENSG00000271086	NAMA	-0.0097631718401413	-1.83977470069528	-0.123092250496389	0.902098598799622	0.991266732188077	Transcript	Caudate
ENST00000589914.1	ENSG00000267535.1	ENSG00000267535	LINC00868	-0.0054488068182552	-0.495716265541084	-0.123073195415473	0.902113677686516	0.991266732188077	Transcript	Caudate
ENST00000372853.8	ENSG00000167118.10	ENSG00000167118	URM1	0.0036817459667022	3.94291722303123	0.123072951796519	0.902113870470113	0.991266732188077	Transcript	Caudate
ENST00000522880.1	ENSG00000168484.12	ENSG00000168484	SFTPC	0.0073660858841771	-0.301024981862346	0.123057496033035	0.90212610112994	0.991266732188077	Transcript	Caudate
ENST00000479743.1	ENSG00000242661.1	ENSG00000242661	RPS3AP43	-0.0129365342700806	-2.6022165810964	-0.123045718288703	0.902135421266509	0.991266732188077	Transcript	Caudate
ENST00000505341.1	ENSG00000169609.13	ENSG00000169609	C15orf40	-0.0044069783377072	0.811006080411022	-0.123039927254526	0.902140003917175	0.991266732188077	Transcript	Caudate
ENST00000481874.1	ENSG00000117758.13	ENSG00000117758	STX12	0.0085936342637302	-1.54999318843737	0.123027213082457	0.902150065103797	0.991267628438758	Transcript	Caudate
ENST00000422324.1	ENSG00000158528.11	ENSG00000158528	PPP1R9A	0.0081909664842303	-0.683330325903779	0.122991259068152	0.90217851690793	0.991285488913525	Transcript	Caudate
ENST00000537730.1	ENSG00000257095.1	ENSG00000257095	RP11-364C11.2	0.01229517191517	-2.58177172634796	0.122967558807428	0.902197271911209	0.991285488913525	Transcript	Caudate
ENST00000595361.1	ENSG00000104936.17	ENSG00000104936	DMPK	0.0081352517998189	-1.20114592862057	0.122940891129078	0.902218375221149	0.991285488913525	Transcript	Caudate
ENST00000414192.2	ENSG00000079841.18	ENSG00000079841	RIMS1	-0.0217239351116581	-2.74921471485217	-0.122940375250959	0.902218783458939	0.991285488913525	Transcript	Caudate
ENST00000440741.7	ENSG00000176927.14	ENSG00000176927	EFCAB5	-0.0034043528382542	1.39035881881819	-0.122933782994209	0.902224000213454	0.991285488913525	Transcript	Caudate
ENST00000600353.1	ENSG00000196724.12	ENSG00000196724	ZNF418	0.0069471386903293	-0.971794039410735	0.122910900779665	0.902242107990102	0.991285488913525	Transcript	Caudate
ENST00000446993.5	ENSG00000128513.14	ENSG00000128513	POT1	-0.0090624133750659	0.10345325329018	-0.122909865639881	0.902242927146289	0.991285488913525	Transcript	Caudate
ENST00000522208.6	ENSG00000113269.13	ENSG00000113269	RNF130	0.0042357222952439	5.95648452089348	0.122902504491758	0.902248752381921	0.991285488913525	Transcript	Caudate
ENST00000525223.1	ENSG00000104529.17	ENSG00000104529	EEF1D	0.0084088855754003	-0.40487541294218	0.122899066245294	0.902251473235896	0.991285488913525	Transcript	Caudate
ENST00000460723.5	ENSG00000241878.10	ENSG00000241878	PISD	-0.005641304999871	2.57922847205815	-0.122877359523696	0.90226865086172	0.991285488913525	Transcript	Caudate
ENST00000430373.1	ENSG00000227811.2	ENSG00000227811	FAM212B-AS1	-0.0079981999888094	0.0899241072766636	-0.122877204195285	0.902268773781107	0.991285488913525	Transcript	Caudate
ENST00000485162.5	ENSG00000239523.5	ENSG00000239523	MYLK-AS1	0.0154340405191487	-1.69123073254051	0.122855774132914	0.902285732517887	0.991285488913525	Transcript	Caudate
ENST00000552109.5	ENSG00000015153.14	ENSG00000015153	YAF2	0.014827884101753	-1.51537011072442	0.12285478686602	0.902286513795245	0.991285488913525	Transcript	Caudate
ENST00000452901.5	ENSG00000230817.5	ENSG00000230817	LINC01362	0.0047706947898701	0.70722061094746	0.122827445593985	0.902308150451113	0.99129910195373	Transcript	Caudate
ENST00000462505.1	ENSG00000127463.13	ENSG00000127463	EMC1	0.0116985378440368	-2.19915086322261	0.12279949641512	0.902330268252463	0.991305565172703	Transcript	Caudate
ENST00000548627.1	ENSG00000111300.9	ENSG00000111300	NAA25	-0.0083756743425445	-1.68126060277943	-0.122780289141289	0.902345468122999	0.991305565172703	Transcript	Caudate
ENST00000418776.1	ENSG00000283149.1	ENSG00000283149	RP11-134F2.8	0.0270564324259923	-2.02660679548294	0.122777114484409	0.902347980423311	0.991305565172703	Transcript	Caudate
ENST00000359576.9	ENSG00000163539.16	ENSG00000163539	CLASP2	0.0178837740671965	4.24819229125479	0.122773277396221	0.902351016947376	0.991305565172703	Transcript	Caudate
ENST00000427208.5	ENSG00000237223.6	ENSG00000237223	SULT1C2P1	-0.0036008648670442	1.51670540254175	-0.122740583516807	0.902376889684705	0.991314844483924	Transcript	Caudate
ENST00000238936.8	ENSG00000138111.14	ENSG00000138111	MFSD13A	0.003870115502278	3.66126128397663	0.122734056574791	0.902382054879747	0.991314844483924	Transcript	Caudate
ENST00000531290.5	ENSG00000196655.10	ENSG00000196655	TRAPPC4	-0.0079115777804222	1.53432294463958	-0.122718402339181	0.902394443114593	0.991314844483924	Transcript	Caudate
ENST00000402259.5	ENSG00000163517.14	ENSG00000163517	HDAC11	-0.0179949543804891	0.208728841527132	-0.122715869624543	0.902396447421901	0.991314844483924	Transcript	Caudate
ENST00000424709.5	ENSG00000144560.13	ENSG00000144560	VGLL4	0.0143042568477928	-2.44251467707744	0.122692969161968	0.902414570125351	0.991324595804914	Transcript	Caudate
ENST00000427704.6	ENSG00000112419.14	ENSG00000112419	PHACTR2	0.0040935655381687	4.51054397164613	0.122676667190965	0.902427471021894	0.991327051503904	Transcript	Caudate
ENST00000429534.1	ENSG00000223899.1	ENSG00000223899	SEC13P1	0.0071075594155199	-1.13962019960528	0.122664081832427	0.902437430719213	0.991327051503904	Transcript	Caudate
ENST00000559714.5	ENSG00000259363.5	ENSG00000259363	CTD-2054N24.2	0.0093117435623662	-0.872987965912267	0.122655093553396	0.902444543798832	0.991327051503904	Transcript	Caudate
ENST00000503215.5	ENSG00000151466.11	ENSG00000151466	SCLT1	-0.0333159018250864	-1.56778901734024	-0.122610383409646	0.902479926307665	0.991355761843804	Transcript	Caudate
ENST00000564102.1	ENSG00000260041.5	ENSG00000260041	RP11-355E10.1	-0.0105417061274358	-2.35417386050779	-0.12258465470104	0.902500287463426	0.99136177883777	Transcript	Caudate
ENST00000312469.8	ENSG00000113648.16	ENSG00000113648	H2AFY	0.0025587700872181	4.33956760297261	0.122569196544199	0.902512520752732	0.99136177883777	Transcript	Caudate
ENST00000606274.1	ENSG00000272008.1	ENSG00000272008	RP11-393I2.4	-0.003818381104477	1.60412165607292	-0.122559481500341	0.902520209064292	0.99136177883777	Transcript	Caudate
ENST00000467055.5	ENSG00000110076.18	ENSG00000110076	NRXN2	0.0163164352238443	-0.72425878436478	0.122532020479172	0.902541941273823	0.99136177883777	Transcript	Caudate
ENST00000412776.1	ENSG00000224891.1	ENSG00000224891	AC007899.3	-0.0102666625373664	-2.43991601187627	-0.122521669517315	0.902550132877224	0.99136177883777	Transcript	Caudate
ENST00000456905.5	ENSG00000136279.19	ENSG00000136279	DBNL	-0.0301357885712417	-4.1387549988758	-0.12251521155564	0.90255524362115	0.99136177883777	Transcript	Caudate
ENST00000548918.1	ENSG00000057704.11	ENSG00000057704	TMCC3	0.0144526141490747	-1.55170121381408	0.122507427329204	0.90256140395854	0.99136177883777	Transcript	Caudate
ENST00000388827.4	ENSG00000198865.9	ENSG00000198865	CCDC152	-0.0203645202064124	-0.485032267818582	-0.122499860899689	0.902567391939873	0.99136177883777	Transcript	Caudate
ENST00000487466.5	ENSG00000114857.17	ENSG00000114857	NKTR	0.0072854709914121	2.42895918789926	0.122498307284585	0.902568621452873	0.99136177883777	Transcript	Caudate
ENST00000432377.1	ENSG00000225611.1	ENSG00000225611	RP11-70C1.1	0.0083371743873021	-1.52332417170648	0.122456339315162	0.902601834506571	0.991372779911289	Transcript	Caudate
ENST00000367554.7	ENSG00000135838.13	ENSG00000135838	NPL	-0.0170301781420526	-0.621497589631582	-0.122451649537378	0.902605545962943	0.991372779911289	Transcript	Caudate
ENST00000465907.6	ENSG00000152601.17	ENSG00000152601	MBNL1	-0.0226135615116963	-1.17705017048255	-0.122442351378683	0.902612904465106	0.991372779911289	Transcript	Caudate
ENST00000534233.5	ENSG00000149428.18	ENSG00000149428	HYOU1	-0.0374492183044315	-3.15045647604681	-0.122438916009291	0.902615623196168	0.991372779911289	Transcript	Caudate
ENST00000372168.7	ENSG00000126107.14	ENSG00000126107	HECTD3	0.0193516667575976	-0.964681309048745	0.122411420163102	0.902637383287871	0.991386523864373	Transcript	Caudate
ENST00000479305.5	ENSG00000119522.16	ENSG00000119522	DENND1A	-0.0105498170767177	-1.5816720427188	-0.122392338226517	0.902652484691695	0.991392954227197	Transcript	Caudate
ENST00000232603.9	ENSG00000114487.9	ENSG00000114487	MORC1	0.0269821404911407	-3.08355603109974	0.12237517285008	0.902666069364125	0.991397718632903	Transcript	Caudate
ENST00000530678.1	ENSG00000172273.12	ENSG00000172273	HINFP	0.0068082050444941	-0.892946843077332	0.122348747535283	0.902686982404198	0.99141053160128	Transcript	Caudate
ENST00000360816.7	ENSG00000196227.10	ENSG00000196227	FAM217B	0.0033531941565739	5.06864675845992	0.122290349263602	0.902733199138353	0.9914274749704	Transcript	Caudate
ENST00000608651.1	ENSG00000272695.1	ENSG00000272695	GAS6-AS2	-0.0047775366277933	1.03882768781037	-0.122284846439683	0.902737554122487	0.9914274749704	Transcript	Caudate
ENST00000626827.2	ENSG00000132471.11	ENSG00000132471	WBP2	0.0398333746234486	-2.60513090303524	0.122268695875528	0.902750335840569	0.9914274749704	Transcript	Caudate
ENST00000401990.5	ENSG00000168385.17	ENSG00000168385	SEPT2	0.0075393004758942	0.857313888048262	0.122264407666089	0.902753729576681	0.9914274749704	Transcript	Caudate
ENST00000466851.3	ENSG00000241625.3	ENSG00000241625	RN7SL18P	-0.0053868625051044	0.0794676743575828	-0.12223253258071	0.902778955925718	0.9914274749704	Transcript	Caudate
ENST00000527578.5	ENSG00000112339.14	ENSG00000112339	HBS1L	0.0103565835909036	3.50304352977351	0.122226992448143	0.902783340467331	0.9914274749704	Transcript	Caudate
ENST00000575367.1	ENSG00000141258.12	ENSG00000141258	SGSM2	-0.0052632973537899	-0.0707637196675756	-0.122215178236338	0.902792690416585	0.9914274749704	Transcript	Caudate
ENST00000461882.1	ENSG00000135205.14	ENSG00000135205	CCDC146	0.0078494038955445	-1.24355025145022	0.122161772866269	0.902834956418184	0.9914274749704	Transcript	Caudate
ENST00000498058.1	ENSG00000166501.12	ENSG00000166501	PRKCB	-0.0090161386423194	-0.348390441563783	-0.122157336926451	0.902838467115767	0.9914274749704	Transcript	Caudate
ENST00000473345.5	ENSG00000126217.20	ENSG00000126217	MCF2L	-0.0102583399614868	-1.95643658905643	-0.12213676387719	0.902854749091603	0.9914274749704	Transcript	Caudate
ENST00000559880.5	ENSG00000137776.16	ENSG00000137776	SLTM	-0.0183067641914834	1.32614286459688	-0.122117976149214	0.902869618159684	0.9914274749704	Transcript	Caudate
ENST00000624533.1	ENSG00000247137.8	ENSG00000247137	RP11-727A23.5	-0.0036368552410732	1.60786236928627	-0.122107692223952	0.902877757124502	0.9914274749704	Transcript	Caudate
ENST00000578101.5	ENSG00000177731.15	ENSG00000177731	FLII	0.0415455361647798	-4.26530786727934	0.12209663078212	0.902886511447509	0.9914274749704	Transcript	Caudate
ENST00000617560.1	ENSG00000025293.16	ENSG00000025293	PHF20	-0.004770062534641	0.352440277889559	-0.122091518546501	0.902890557412482	0.9914274749704	Transcript	Caudate
ENST00000602601.1	ENSG00000269938.1	ENSG00000269938	RP11-214K3.20	0.0045923537075864	1.08039541581059	0.122056166427133	0.902918536128947	0.9914274749704	Transcript	Caudate
ENST00000451298.1	ENSG00000217576.7	ENSG00000217576	RP11-248G5.8	0.0274495529445676	-1.97968074249669	0.122038960708111	0.902932153289412	0.9914274749704	Transcript	Caudate
ENST00000549106.1	ENSG00000111275.12	ENSG00000111275	ALDH2	0.0231283745940999	-1.33037438590124	0.121997222635766	0.902965186263926	0.9914274749704	Transcript	Caudate
ENST00000518516.5	ENSG00000042980.12	ENSG00000042980	ADAM28	0.0194502236870625	-1.90289242632006	0.121988800296428	0.902971852019161	0.9914274749704	Transcript	Caudate
ENST00000356684.7	ENSG00000198468.7	ENSG00000198468	FLVCR1-AS1	0.0037811643995643	0.743561330836828	0.121987012137756	0.902973267235883	0.9914274749704	Transcript	Caudate
ENST00000596390.1	ENSG00000090674.15	ENSG00000090674	MCOLN1	0.0058421676092822	-0.365505703000638	0.12198216960346	0.902977099803093	0.9914274749704	Transcript	Caudate
ENST00000631307.2	ENSG00000224699.8	ENSG00000224699	LAMTOR5-AS1	0.0051632394752587	0.165665634444353	0.121977683067216	0.902980650621828	0.9914274749704	Transcript	Caudate
ENST00000527290.1	ENSG00000118363.11	ENSG00000118363	SPCS2	-0.0200565968237874	-1.96749112651107	-0.121977637124739	0.902980686982495	0.9914274749704	Transcript	Caudate
ENST00000558729.5	ENSG00000165495.15	ENSG00000165495	PKNOX2	-0.0248242460832286	-3.3382952329687	-0.121955362498311	0.902998316014425	0.9914274749704	Transcript	Caudate
ENST00000360384.9	ENSG00000165119.19	ENSG00000165119	HNRNPK	-0.0040524536312363	5.99794964511004	-0.121934769230941	0.903014614394135	0.9914274749704	Transcript	Caudate
ENST00000512687.5	ENSG00000134058.10	ENSG00000134058	CDK7	-0.0086359354657319	-1.74978769211685	-0.121905304113038	0.903037934401617	0.9914274749704	Transcript	Caudate
ENST00000558264.5	ENSG00000140416.19	ENSG00000140416	TPM1	0.0036802408755193	1.83555630715951	0.121884421334195	0.903054462014329	0.9914274749704	Transcript	Caudate
ENST00000455617.1	ENSG00000229492.1	ENSG00000229492	AC004019.10	-0.0080586591461538	-1.0746082861493	-0.121879768626997	0.903058144391239	0.9914274749704	Transcript	Caudate
ENST00000424215.1	ENSG00000228037.1	ENSG00000228037	RP3-395M20.9	-0.0097607078557858	-1.62813983302784	-0.121878718221745	0.903058975732914	0.9914274749704	Transcript	Caudate
ENST00000553799.1	ENSG00000196405.12	ENSG00000196405	EVL	-0.0064446856895963	-0.605866924180115	-0.121875293590568	0.903061686152907	0.9914274749704	Transcript	Caudate
ENST00000396110.2	ENSG00000213754.2	ENSG00000213754	RP11-284B18.3	-0.0084111826290089	-1.97272220160319	-0.121847470483516	0.903083706757661	0.9914274749704	Transcript	Caudate
ENST00000434569.1	ENSG00000227948.4	ENSG00000227948	AC003989.4	0.0078749413335984	-1.33688490596784	0.121844654882875	0.903085935169635	0.9914274749704	Transcript	Caudate
ENST00000562172.2	ENSG00000260577.2	ENSG00000260577	RP11-615I2.2	0.0059993856651283	-0.896965754823143	0.121844629907518	0.903085954936428	0.9914274749704	Transcript	Caudate
ENST00000264963.8	ENSG00000114988.11	ENSG00000114988	LMAN2L	-0.0051485226690219	3.07211096373241	-0.121819407752055	0.903105917089028	0.9914274749704	Transcript	Caudate
ENST00000485596.5	ENSG00000073417.14	ENSG00000073417	PDE8A	0.0076203704201627	3.03178846897043	0.121812095108308	0.903111704714937	0.9914274749704	Transcript	Caudate
ENST00000542694.2	ENSG00000070182.18	ENSG00000070182	SPTB	-0.0080129362628865	-1.87991510605555	-0.12180115191679	0.903120365764421	0.9914274749704	Transcript	Caudate
ENST00000583546.1	ENSG00000266049.1	ENSG00000266049	RP11-703M24.5	0.0076408261802039	-0.874128203767766	0.121787174117401	0.90313142858793	0.9914274749704	Transcript	Caudate
ENST00000522959.5	ENSG00000101199.12	ENSG00000101199	ARFGAP1	0.0126071164143778	-0.811603313068938	0.121778654051779	0.903138171860537	0.9914274749704	Transcript	Caudate
ENST00000456419.5	ENSG00000114439.18	ENSG00000114439	BBX	0.0131292540054619	0.432758161409045	0.121776962876456	0.903139510355315	0.9914274749704	Transcript	Caudate
ENST00000498285.1	ENSG00000263620.1	ENSG00000263620	RP11-599B13.6	-0.0478715696405246	-2.91921484864982	-0.121772017057113	0.903143424766762	0.9914274749704	Transcript	Caudate
ENST00000483788.1	ENSG00000059573.8	ENSG00000059573	ALDH18A1	-0.0239220214161288	-3.08209326601288	-0.121767235465329	0.903147209201135	0.9914274749704	Transcript	Caudate
ENST00000522962.5	ENSG00000040341.17	ENSG00000040341	STAU2	-0.0100925657310289	0.829108042302385	-0.121766652643422	0.903147670480994	0.9914274749704	Transcript	Caudate
ENST00000333482.4	ENSG00000249021.1	ENSG00000249021	CTC-505O3.3	0.0061103149995048	-0.879449914734209	0.121760167310284	0.903152803360876	0.9914274749704	Transcript	Caudate
ENST00000454592.5	ENSG00000006576.16	ENSG00000006576	PHTF2	0.0076829159957659	-0.260426847847245	0.121751432494586	0.903159716621995	0.9914274749704	Transcript	Caudate
ENST00000557586.1	ENSG00000258628.1	ENSG00000258628	RP11-492D6.3	-0.0067521161601278	-1.38690861484201	-0.121748262875366	0.903162225252057	0.9914274749704	Transcript	Caudate
ENST00000563747.1	ENSG00000259793.1	ENSG00000259793	RP11-400N9.1	-0.0042394573844887	0.967434150447359	-0.121705947392906	0.903195716399929	0.9914274749704	Transcript	Caudate
ENST00000479939.1	ENSG00000106080.10	ENSG00000106080	FKBP14	0.0089496543847982	-0.673494004485462	0.121705505714039	0.903196065973418	0.9914274749704	Transcript	Caudate
ENST00000400706.3	ENSG00000226210.3	ENSG00000226210	WASH7P	0.01054659371906	2.94548507199993	0.121704144624552	0.903197143228611	0.9914274749704	Transcript	Caudate
ENST00000439853.5	ENSG00000197147.12	ENSG00000197147	LRRC8B	0.0066478796674881	5.61661308962024	0.121680206147331	0.903216089733554	0.9914274749704	Transcript	Caudate
ENST00000418818.6	ENSG00000270087.5	ENSG00000270087	RP11-399K21.11	0.0144747329584861	-1.86293758665525	0.121663806122804	0.903229069836986	0.9914274749704	Transcript	Caudate
ENST00000469819.5	ENSG00000100151.15	ENSG00000100151	PICK1	0.0117238179602699	-0.515735622478171	0.121660926377038	0.903231349067837	0.9914274749704	Transcript	Caudate
ENST00000496670.6	ENSG00000115947.13	ENSG00000115947	ORC4	0.010921722165658	-2.09409310320288	0.121658918578839	0.903232938179285	0.9914274749704	Transcript	Caudate
ENST00000488226.2	ENSG00000124802.11	ENSG00000124802	EEF1E1	-0.0110828509803557	-2.46289346800758	-0.121648284049185	0.903241355093815	0.9914274749704	Transcript	Caudate
ENST00000348502.10	ENSG00000068366.19	ENSG00000068366	ACSL4	-0.0121360945311979	2.7838754349569	-0.121646514450371	0.903242755679804	0.9914274749704	Transcript	Caudate
ENST00000506360.5	ENSG00000125089.16	ENSG00000125089	SH3TC1	0.0278620422911784	-2.67020245252612	0.121637700905359	0.903249731348826	0.9914274749704	Transcript	Caudate
ENST00000446803.6	ENSG00000065882.15	ENSG00000065882	TBC1D1	-0.0140437228699983	0.175465116864771	-0.121631844327021	0.90325436666737	0.9914274749704	Transcript	Caudate
ENST00000602989.1	ENSG00000270421.1	ENSG00000270421	RP11-351O1.4	0.0069830156025048	-1.13321322391044	0.121623741401609	0.90326077991248	0.9914274749704	Transcript	Caudate
ENST00000360156.11	ENSG00000125354.22	ENSG00000125354	SEPT6	-0.0046998988946336	2.02681085018108	-0.121610753510152	0.90327105948859	0.9914274749704	Transcript	Caudate
ENST00000380805.6	ENSG00000112699.10	ENSG00000112699	GMDS	0.0090781484308093	-1.68627404865398	0.121600890361616	0.903278865923347	0.9914274749704	Transcript	Caudate
ENST00000446028.1	ENSG00000230105.1	ENSG00000230105	RP11-431N15.2	-0.0053600111790156	-0.215464404731263	-0.121595737584977	0.903282944220589	0.9914274749704	Transcript	Caudate
ENST00000279242.6	ENSG00000149792.8	ENSG00000149792	MRPL49	0.002810679756517	4.26006659448449	0.121587907134549	0.903289141836339	0.9914274749704	Transcript	Caudate
ENST00000586180.1	ENSG00000088256.8	ENSG00000088256	GNA11	0.0342337811445334	-2.97250687312439	0.121571637050081	0.903302019241133	0.9914274749704	Transcript	Caudate
ENST00000558970.2	ENSG00000104064.16	ENSG00000104064	GABPB1	-0.0131509453142943	-2.63942793567646	-0.121566195071354	0.90330632645022	0.9914274749704	Transcript	Caudate
ENST00000381154.5	ENSG00000006756.15	ENSG00000006756	ARSD	0.0042736760920581	3.12505649242542	0.121562794857833	0.903309017647523	0.9914274749704	Transcript	Caudate
ENST00000370701.6	ENSG00000198689.10	ENSG00000198689	SLC9A6	0.0129927976420247	2.716828266061	0.121559353390597	0.903311741497406	0.9914274749704	Transcript	Caudate
ENST00000532078.1	ENSG00000121690.10	ENSG00000121690	DEPDC7	0.0132659166370261	-2.29696091409948	0.121553555756323	0.903316330207176	0.9914274749704	Transcript	Caudate
ENST00000379579.8	ENSG00000163806.15	ENSG00000163806	SPDYA	0.0171699335231212	-1.5641139563751	0.12154907406803	0.903319877374653	0.9914274749704	Transcript	Caudate
ENST00000403059.8	ENSG00000073008.14	ENSG00000073008	PVR	-0.0214865086805367	-0.0333168082178708	-0.121508787215591	0.903351763707026	0.9914274749704	Transcript	Caudate
ENST00000612272.4	ENSG00000276234.4	ENSG00000276234	TADA2A	-0.010441058331965	0.852558072808841	-0.121507254247873	0.903352977026998	0.9914274749704	Transcript	Caudate
ENST00000553506.5	ENSG00000142208.15	ENSG00000142208	AKT1	0.0176401741653508	-0.583463758789895	0.12150366406165	0.903355818604128	0.9914274749704	Transcript	Caudate
ENST00000536492.1	ENSG00000256237.1	ENSG00000256237	RP11-434C1.2	-0.0124864297925326	-2.84251053671469	-0.121490414471753	0.903366305461331	0.9914274749704	Transcript	Caudate
ENST00000445766.6	ENSG00000139174.10	ENSG00000139174	PRICKLE1	-0.0219177532211526	0.974074479421882	-0.121480130477087	0.903374445104819	0.9914274749704	Transcript	Caudate
ENST00000279178.3	ENSG00000149742.9	ENSG00000149742	SLC22A9	-0.0085801765559668	0.179173212645775	-0.121476925366113	0.903376981909138	0.9914274749704	Transcript	Caudate
ENST00000434547.1	ENSG00000224418.1	ENSG00000224418	STK24-AS1	0.0077262948685798	-1.49503469745302	0.12147634502999	0.903377441237859	0.9914274749704	Transcript	Caudate
ENST00000586600.5	ENSG00000104957.13	ENSG00000104957	CCDC130	-0.0244774458090998	-1.1072105539514	-0.121441318498562	0.903405164355743	0.991447751692158	Transcript	Caudate
ENST00000409784.7	ENSG00000138069.16	ENSG00000138069	RAB1A	0.0021492258036873	5.26162293545629	0.121382174201401	0.903451976690704	0.991467223668412	Transcript	Caudate
ENST00000261569.11	ENSG00000069020.18	ENSG00000069020	MAST4	-0.0145722182969394	0.636894943473214	-0.121376751505854	0.903456268736597	0.991467223668412	Transcript	Caudate
ENST00000367019.5	ENSG00000143469.17	ENSG00000143469	SYT14	-0.0227995416178093	-0.425842957095202	-0.121365463162037	0.90346520343311	0.991467223668412	Transcript	Caudate
ENST00000403821.6	ENSG00000179912.20	ENSG00000179912	R3HDM2	-0.0070175976930857	2.87064009090092	-0.121363414855058	0.903466824664388	0.991467223668412	Transcript	Caudate
ENST00000607781.1	ENSG00000243819.4	ENSG00000243819	RN7SL832P	0.0061835351298889	0.373874417360425	0.1213535315421	0.903474647294438	0.991467223668412	Transcript	Caudate
ENST00000587533.1	ENSG00000072062.13	ENSG00000072062	PRKACA	0.0052346061362224	-0.0735861880527707	0.121340531342321	0.903484936950898	0.991467223668412	Transcript	Caudate
ENST00000463578.1	ENSG00000241120.1	ENSG00000241120	HMGN1P8	-0.007310665248312	-1.46911521377872	-0.121332757250531	0.90349109015133	0.991467223668412	Transcript	Caudate
ENST00000529798.1	ENSG00000149256.15	ENSG00000149256	TENM4	0.0082667298174115	-1.42169791702376	0.121311580466224	0.90350785162409	0.991467223668412	Transcript	Caudate
ENST00000463054.1	ENSG00000102595.18	ENSG00000102595	UGGT2	-0.0061768681032599	-0.513603674775937	-0.121292918500175	0.903522622648287	0.991467223668412	Transcript	Caudate
ENST00000571874.6	ENSG00000141552.17	ENSG00000141552	ANAPC11	-0.0125842327748357	-0.264544709267862	-0.121251376611449	0.903555503347351	0.991467223668412	Transcript	Caudate
ENST00000373571.5	ENSG00000147099.19	ENSG00000147099	HDAC8	0.007518555883517	-0.717499248940851	0.121244543053407	0.90356091217283	0.991467223668412	Transcript	Caudate
ENST00000417530.5	ENSG00000142875.19	ENSG00000142875	PRKACB	0.0101278655416337	1.09145362483003	0.121232136083007	0.903570732418111	0.991467223668412	Transcript	Caudate
ENST00000507444.1	ENSG00000250490.1	ENSG00000250490	FLJ33360	0.0059160963063088	-0.354526723360427	0.121226806349869	0.903574950961512	0.991467223668412	Transcript	Caudate
ENST00000624302.1	ENSG00000280221.1	ENSG00000280221	AC008686.1	-0.0073051091064543	0.180436416739941	-0.121225485644903	0.903575996314689	0.991467223668412	Transcript	Caudate
ENST00000380466.6	ENSG00000141504.11	ENSG00000141504	SAT2	0.0037112502745616	3.80664627473681	0.121224030482415	0.903577148092737	0.991467223668412	Transcript	Caudate
ENST00000443993.1	ENSG00000227619.1	ENSG00000227619	RP11-492E3.2	-0.0088149581307667	-0.616186089564074	-0.121204330620281	0.90359274078297	0.991467223668412	Transcript	Caudate
ENST00000409503.5	ENSG00000143442.21	ENSG00000143442	POGZ	0.0162278698365684	2.55896877712031	0.121190399372437	0.903603767564507	0.991467223668412	Transcript	Caudate
ENST00000624673.1	ENSG00000280017.1	ENSG00000280017	RP11-54F2.9	0.0070686749765089	-1.386630717103	0.121187525336156	0.903606042407573	0.991467223668412	Transcript	Caudate
ENST00000536172.5	ENSG00000048540.14	ENSG00000048540	LMO3	0.0065080942300682	1.15804203158228	0.121182515701896	0.903610007610549	0.991467223668412	Transcript	Caudate
ENST00000293756.4	ENSG00000161896.11	ENSG00000161896	IP6K3	0.0113549962461129	2.14821588377195	0.121180545976394	0.903611566679401	0.991467223668412	Transcript	Caudate
ENST00000564084.1	ENSG00000087253.12	ENSG00000087253	LPCAT2	0.0174722437456621	-1.83651942473043	0.121171125164598	0.903619023405926	0.991467223668412	Transcript	Caudate
ENST00000505894.2	ENSG00000150627.15	ENSG00000150627	WDR17	-0.0223501307818307	-0.970302309886631	-0.121151324702021	0.90363469582352	0.991467223668412	Transcript	Caudate
ENST00000399683.7	ENSG00000101220.17	ENSG00000101220	C20orf27	0.0067685252618079	4.80523186681375	0.121150186226189	0.903635596948495	0.991467223668412	Transcript	Caudate
ENST00000466156.1	ENSG00000243197.7	ENSG00000243197	TUSC7	-0.0203931421070291	-2.76023751922164	-0.121102664868837	0.903673211105333	0.991488190717105	Transcript	Caudate
ENST00000377595.7	ENSG00000118939.17	ENSG00000118939	UCHL3	0.0048030359034029	3.25189381105363	0.121087120200031	0.903685515085728	0.991488190717105	Transcript	Caudate
ENST00000578118.1	ENSG00000185158.12	ENSG00000185158	LRRC37B	-0.0145977333854276	-1.43723025510978	-0.12108245189649	0.903689210165144	0.991488190717105	Transcript	Caudate
ENST00000557130.1	ENSG00000258648.1	ENSG00000258648	UBE2CP1	-0.0070357047364553	-0.719399170999643	-0.121057173163187	0.903709218953354	0.991488190717105	Transcript	Caudate
ENST00000469613.5	ENSG00000163930.9	ENSG00000163930	BAP1	-0.0325933938741602	-3.89897964899195	-0.121044006024276	0.903719641117523	0.991488190717105	Transcript	Caudate
ENST00000411956.1	ENSG00000237604.1	ENSG00000237604	AP001056.1	0.0084742414976527	-1.01784430686224	0.121041863937391	0.903721336641666	0.991488190717105	Transcript	Caudate
ENST00000453791.6	ENSG00000114626.17	ENSG00000114626	ABTB1	-0.0078424527738201	2.83846472259546	-0.121041320244886	0.903721766990185	0.991488190717105	Transcript	Caudate
ENST00000517779.1	ENSG00000113263.12	ENSG00000113263	ITK	-0.0109070513465173	-2.65641913730533	-0.121029722531803	0.903730946926054	0.991488190717105	Transcript	Caudate
ENST00000511342.1	ENSG00000104723.20	ENSG00000104723	TUSC3	0.0096534828611816	-1.10717724774608	0.120982560437551	0.903768277263581	0.991488190717105	Transcript	Caudate
ENST00000379348.2	ENSG00000112137.17	ENSG00000112137	PHACTR1	-0.0058108798224973	3.00619754787047	-0.120946057755788	0.903797170474683	0.991488190717105	Transcript	Caudate
ENST00000449958.1	ENSG00000230138.1	ENSG00000230138	RP11-117D22.2	0.0085378898276221	-2.07741015168364	0.120938857575279	0.903802869696675	0.991488190717105	Transcript	Caudate
ENST00000401424.5	ENSG00000133794.17	ENSG00000133794	ARNTL	-0.0398076704478582	-4.14114858843862	-0.120891066074283	0.903840698648483	0.991488190717105	Transcript	Caudate
ENST00000456842.1	ENSG00000163866.8	ENSG00000163866	SMIM12	0.0114931445357665	1.74129543118299	0.120884295864805	0.903846057567321	0.991488190717105	Transcript	Caudate
ENST00000585057.5	ENSG00000175792.11	ENSG00000175792	RUVBL1	0.0069834630205952	-0.532156349949721	0.120879882034623	0.903849551310583	0.991488190717105	Transcript	Caudate
ENST00000478254.5	ENSG00000168827.14	ENSG00000168827	GFM1	0.0378308226265817	-1.48355648115884	0.120875631647508	0.90385291568314	0.991488190717105	Transcript	Caudate
ENST00000536983.5	ENSG00000175567.8	ENSG00000175567	UCP2	-0.0245801501959304	-1.6559124908261	-0.12087447742024	0.903853829306232	0.991488190717105	Transcript	Caudate
ENST00000583138.1	ENSG00000263393.1	ENSG00000263393	RP11-53I6.4	0.0084726827357297	-1.77749403974116	0.120855474736861	0.903868870808045	0.991488190717105	Transcript	Caudate
ENST00000622685.1	ENSG00000273710.1	ENSG00000273710	Metazoa_SRP	0.0088860803929102	-2.07862542264773	0.120855245395982	0.903869052342158	0.991488190717105	Transcript	Caudate
ENST00000358484.4	ENSG00000264164.1	ENSG00000264164	RP11-640N20.6	-0.0084796494075896	-1.76242370933984	-0.120822684583208	0.903894825810995	0.991488190717105	Transcript	Caudate
ENST00000623510.1	ENSG00000279039.1	ENSG00000279039	CTC-260E6.3	-0.003704124447793	2.02305840426042	-0.12080279382155	0.903910570367433	0.991488190717105	Transcript	Caudate
ENST00000546699.1	ENSG00000257890.1	ENSG00000257890	RP11-114F10.2	0.0060587784043982	-0.570604700957796	0.120797126229514	0.903915056563705	0.991488190717105	Transcript	Caudate
ENST00000545040.1	ENSG00000175544.13	ENSG00000175544	CABP4	0.0067814425714874	-1.24982248777671	0.120795139554532	0.903916629121851	0.991488190717105	Transcript	Caudate
ENST00000526454.1	ENSG00000142186.16	ENSG00000142186	SCYL1	0.0092234545446941	-1.6739535185775	0.120791450977436	0.903919548826387	0.991488190717105	Transcript	Caudate
ENST00000602961.1	ENSG00000232626.3	ENSG00000232626	RP11-175B9.2	-0.0081685751343775	-1.87440859421688	-0.120788910632307	0.90392155964514	0.991488190717105	Transcript	Caudate
ENST00000534567.5	ENSG00000109971.13	ENSG00000109971	HSPA8	-0.0246656472356696	0.145753584598554	-0.120765221786875	0.903940310660388	0.991488190717105	Transcript	Caudate
ENST00000491850.5	ENSG00000119446.13	ENSG00000119446	RBM18	-0.0140482231690229	-2.22314609843316	-0.120763874807564	0.903941376869713	0.991488190717105	Transcript	Caudate
ENST00000616006.1	ENSG00000274808.5	ENSG00000274808	TBC1D3B	-0.0082359100854019	-0.369075034370849	-0.120751272392671	0.903951352393097	0.991488190717105	Transcript	Caudate
ENST00000439158.5	ENSG00000235109.7	ENSG00000235109	ZSCAN31	0.0128856332023456	1.06391934262337	0.12074987051385	0.903952462060327	0.991488190717105	Transcript	Caudate
ENST00000565149.5	ENSG00000167508.11	ENSG00000167508	MVD	-0.0073246349733946	0.423972687122221	-0.120744379976967	0.903956808135965	0.991488190717105	Transcript	Caudate
ENST00000508406.1	ENSG00000250546.5	ENSG00000250546	RP11-8L2.1	-0.0060064401226538	-0.452972197124849	-0.120741556205084	0.903959043314897	0.991488190717105	Transcript	Caudate
ENST00000491081.5	ENSG00000177628.15	ENSG00000177628	GBA	0.0276612459130447	-3.32699952045142	0.120741190562804	0.903959332741987	0.991488190717105	Transcript	Caudate
ENST00000321898.10	ENSG00000123352.17	ENSG00000123352	SPATS2	-0.0310140677349706	-0.393015166040521	-0.120740901726576	0.903959561372637	0.991488190717105	Transcript	Caudate
ENST00000629498.2	ENSG00000075043.18	ENSG00000075043	KCNQ2	0.0113352428996991	-1.55915438838163	0.120734331064237	0.903964762435666	0.991488190717105	Transcript	Caudate
ENST00000324894.12	ENSG00000130299.16	ENSG00000130299	GTPBP3	0.0135154334019016	1.06634836916803	0.120728820732407	0.903969124188352	0.991488190717105	Transcript	Caudate
ENST00000551954.1	ENSG00000092841.18	ENSG00000092841	MYL6	-0.0032582112940713	2.87037755452112	-0.120706204939089	0.903987025953296	0.991493416827938	Transcript	Caudate
ENST00000281703.10	ENSG00000151948.11	ENSG00000151948	GLT1D1	0.0081979770504303	1.59198539862437	0.120690387573543	0.903999546381588	0.991493416827938	Transcript	Caudate
ENST00000396197.7	ENSG00000151116.16	ENSG00000151116	UEVLD	-0.0033836325158823	4.02232164451689	-0.120687752934175	0.904001631864787	0.991493416827938	Transcript	Caudate
ENST00000526459.5	ENSG00000179950.13	ENSG00000179950	PUF60	0.0103989286445464	0.298605471796758	0.120670983142214	0.904014906228208	0.991497833239531	Transcript	Caudate
ENST00000446433.1	ENSG00000236244.1	ENSG00000236244	RP4-799P18.3	-0.0106977043783217	-1.18842566756159	-0.120639964194569	0.904039459781119	0.991498383740046	Transcript	Caudate
ENST00000575051.5	ENSG00000103415.11	ENSG00000103415	HMOX2	0.0327067627802034	-4.42337304173365	0.120605433708518	0.904066793057764	0.991498383740046	Transcript	Caudate
ENST00000344773.6	ENSG00000158019.20	ENSG00000158019	BRE	0.0062747128706643	1.49898126575209	0.120604615613891	0.904067440637833	0.991498383740046	Transcript	Caudate
ENST00000596273.5	ENSG00000221983.7	ENSG00000221983	UBA52	0.0326616740484202	-2.7944674565952	0.120599424059762	0.904071550123575	0.991498383740046	Transcript	Caudate
ENST00000625766.2	ENSG00000280670.2	ENSG00000280670	CCDC163P	0.0114768112174958	0.846270387524505	0.120576911432973	0.9040893705048	0.991498383740046	Transcript	Caudate
ENST00000581596.1	ENSG00000266411.1	ENSG00000266411	RP11-180P8.3	0.0062969129777612	0.390837977312156	0.120566907290797	0.904097289526401	0.991498383740046	Transcript	Caudate
ENST00000552215.5	ENSG00000111666.10	ENSG00000111666	CHPT1	-0.0046132817107497	3.38533955169304	-0.120566610516678	0.904097524445305	0.991498383740046	Transcript	Caudate
ENST00000528155.1	ENSG00000060749.14	ENSG00000060749	QSER1	-0.0079821363815505	-1.10957243770818	-0.120559084375592	0.904103481951512	0.991498383740046	Transcript	Caudate
ENST00000429849.2	ENSG00000214700.5	ENSG00000214700	C12orf71	-0.0111960624676714	-2.4834888649398	-0.120546633793596	0.904113337534636	0.991498383740046	Transcript	Caudate
ENST00000521628.1	ENSG00000169139.11	ENSG00000169139	UBE2V2	0.0232722425710379	-3.41099272802216	0.120526310451959	0.904129425037982	0.991498383740046	Transcript	Caudate
ENST00000405108.5	ENSG00000084710.13	ENSG00000084710	EFR3B	0.0177192609665006	1.66298087902821	0.12051777761149	0.904136179455704	0.991498383740046	Transcript	Caudate
ENST00000536169.5	ENSG00000196338.12	ENSG00000196338	NLGN3	0.0232248919678494	1.45926219853664	0.120509663432085	0.90414260247656	0.991498383740046	Transcript	Caudate
ENST00000456718.1	ENSG00000123870.10	ENSG00000123870	ZNF137P	0.0051083442483262	0.819323928328455	0.120494298229749	0.904154765278259	0.991498383740046	Transcript	Caudate
ENST00000586218.5	ENSG00000105518.13	ENSG00000105518	TMEM205	0.0215529419803687	-1.87293177044116	0.120466211860392	0.904176997971977	0.991498383740046	Transcript	Caudate
ENST00000451786.5	ENSG00000231721.6	ENSG00000231721	LINC-PINT	-0.0033402048619146	3.25005048894111	-0.120465313436424	0.904177709150399	0.991498383740046	Transcript	Caudate
ENST00000481905.5	ENSG00000186625.13	ENSG00000186625	KATNA1	-0.0096210491188357	-1.74592814539896	-0.120462549330983	0.90417989717371	0.991498383740046	Transcript	Caudate
ENST00000460814.5	ENSG00000085276.17	ENSG00000085276	MECOM	0.0315661892246032	-3.42854719841379	0.120462231113374	0.904180149069916	0.991498383740046	Transcript	Caudate
ENST00000492663.1	ENSG00000146701.11	ENSG00000146701	MDH2	-0.0098197580945474	-2.24446992497565	-0.120434253719644	0.904202295586	0.991498383740046	Transcript	Caudate
ENST00000539827.5	ENSG00000051128.18	ENSG00000051128	HOMER3	-0.0057906749781879	1.07718095529501	-0.120427153135732	0.904207916321455	0.991498383740046	Transcript	Caudate
ENST00000375254.7	ENSG00000127481.14	ENSG00000127481	UBR4	-0.001792977507581	7.78278212281755	-0.120425187220579	0.904209472516718	0.991498383740046	Transcript	Caudate
ENST00000342220.9	ENSG00000182871.14	ENSG00000182871	COL18A1	-0.0306117335402239	-3.01495872542738	-0.120425014468877	0.904209609264947	0.991498383740046	Transcript	Caudate
ENST00000488582.1	ENSG00000169085.11	ENSG00000169085	C8orf46	0.0093760181345518	-2.03134323726099	0.120367815631727	0.904254887352872	0.991503433087714	Transcript	Caudate
ENST00000505242.5	ENSG00000089335.20	ENSG00000089335	ZNF302	-0.0363698913214438	-4.30051130058975	-0.120364396775809	0.904257593698539	0.991503433087714	Transcript	Caudate
ENST00000472284.5	ENSG00000196730.12	ENSG00000196730	DAPK1	-0.0082650858157506	5.39160409192671	-0.120353687732848	0.904266070919407	0.991503433087714	Transcript	Caudate
ENST00000462890.1	ENSG00000152404.15	ENSG00000152404	CWF19L2	0.0109607956822213	-2.35752031664403	0.120353402396848	0.904266296790001	0.991503433087714	Transcript	Caudate
ENST00000282499.9	ENSG00000152578.12	ENSG00000152578	GRIA4	-0.010236426491286	3.23709284371909	-0.120347628142131	0.904270867663713	0.991503433087714	Transcript	Caudate
ENST00000586732.1	ENSG00000120784.15	ENSG00000120784	ZFP30	-0.0087134655256034	-1.83337839826664	-0.120335372961816	0.904280568819135	0.991503433087714	Transcript	Caudate
ENST00000564407.2	ENSG00000259915.2	ENSG00000259915	RP11-410E4.1	0.0074723045659464	-0.881181282395049	0.120314228178479	0.904297306985163	0.991503433087714	Transcript	Caudate
ENST00000521703.5	ENSG00000147679.11	ENSG00000147679	UTP23	-0.0163791617322986	-1.86427992393205	-0.120289723658562	0.904316704765007	0.991503433087714	Transcript	Caudate
ENST00000604217.5	ENSG00000153291.15	ENSG00000153291	SLC25A27	-0.0270842866925295	-1.35859478885285	-0.120287918835171	0.904318133465609	0.991503433087714	Transcript	Caudate
ENST00000547033.1	ENSG00000258178.1	ENSG00000258178	RP11-18J9.3	0.016193116600637	-3.05657466631146	0.120267801966873	0.904334058026409	0.991503433087714	Transcript	Caudate
ENST00000457105.2	ENSG00000107829.13	ENSG00000107829	FBXW4	-0.0029460207897518	3.63316481426508	-0.120243377709137	0.904353392378854	0.991503433087714	Transcript	Caudate
ENST00000330398.8	ENSG00000185883.11	ENSG00000185883	ATP6V0C	0.0050250882650879	4.69516770329018	0.120210194938533	0.904379660100746	0.991503433087714	Transcript	Caudate
ENST00000606772.1	ENSG00000272372.1	ENSG00000272372	RP11-441F2.5	-0.0051032241652866	1.69682556843003	-0.120208404690354	0.904381077277177	0.991503433087714	Transcript	Caudate
ENST00000512111.1	ENSG00000145332.13	ENSG00000145332	KLHL8	0.0051588152744648	3.69434173612353	0.120208219232243	0.904381224087489	0.991503433087714	Transcript	Caudate
ENST00000395094.3	ENSG00000169955.7	ENSG00000169955	ZNF747	0.0023107907079749	3.48519360392852	0.120195094819745	0.904391613499084	0.991503433087714	Transcript	Caudate
ENST00000378347.2	ENSG00000205018.2	ENSG00000205018	RP11-830F9.6	0.0089224285156683	0.203597984934483	0.12019394882649	0.904392520679184	0.991503433087714	Transcript	Caudate
ENST00000520906.5	ENSG00000197959.13	ENSG00000197959	DNM3	-0.0055636472129806	1.69021845982233	-0.120189488103641	0.90439605183467	0.991503433087714	Transcript	Caudate
ENST00000560282.1	ENSG00000189419.6	ENSG00000189419	SPATA41	0.0033589965306398	1.01398840481989	0.120187577419938	0.904397564352722	0.991503433087714	Transcript	Caudate
ENST00000521229.5	ENSG00000167904.14	ENSG00000167904	TMEM68	-0.0057306510168805	0.0768456624111239	-0.120183579814712	0.904400728901729	0.991503433087714	Transcript	Caudate
ENST00000297107.10	ENSG00000164574.15	ENSG00000164574	GALNT10	0.0035714687773989	4.47415476585514	0.120162739021778	0.904417226731197	0.991503433087714	Transcript	Caudate
ENST00000617998.4	ENSG00000181222.15	ENSG00000181222	POLR2A	-0.0030436688460857	6.47360923677975	-0.120142683620565	0.904433102873973	0.991503433087714	Transcript	Caudate
ENST00000377104.3	ENSG00000136158.11	ENSG00000136158	SPRY2	0.004750848006484	4.46981453065045	0.120126358651336	0.904446025981689	0.991503433087714	Transcript	Caudate
ENST00000511764.5	ENSG00000112941.13	ENSG00000112941	PAPD7	0.0094159458505864	-1.03713011604567	0.120117040383551	0.904453402483451	0.991503433087714	Transcript	Caudate
ENST00000581970.1	ENSG00000265005.1	ENSG00000265005	MIR548W	-0.0065490090119472	-1.21804055672298	-0.120102022645546	0.904465290801723	0.991503433087714	Transcript	Caudate
ENST00000483730.1	ENSG00000151967.18	ENSG00000151967	SCHIP1	-0.0053386020001567	-0.177129077729843	-0.120096535909114	0.904469634208798	0.991503433087714	Transcript	Caudate
ENST00000555465.1	ENSG00000258402.1	ENSG00000258402	RP11-516J2.1	0.013503168991258	-2.10460635079961	0.12009381721792	0.904471786378589	0.991503433087714	Transcript	Caudate
ENST00000567989.1	ENSG00000156858.11	ENSG00000156858	PRR14	0.012345952395752	-1.02401241815388	0.120088604983946	0.904475912488198	0.991503433087714	Transcript	Caudate
ENST00000302913.8	ENSG00000087085.13	ENSG00000087085	ACHE	0.0243273330045426	-3.17507896238948	0.120073045724121	0.904488229527698	0.991503433087714	Transcript	Caudate
ENST00000478436.1	ENSG00000152952.11	ENSG00000152952	PLOD2	0.0043320951554838	2.0059159317216	0.12007128039427	0.904489627001641	0.991503433087714	Transcript	Caudate
ENST00000265602.10	ENSG00000135541.20	ENSG00000135541	AHI1	0.0047795420330022	4.15178424065233	0.120066377678624	0.904493508100752	0.991503433087714	Transcript	Caudate
ENST00000397024.1	ENSG00000126217.20	ENSG00000126217	MCF2L	0.0118259923310244	-2.25920729858313	0.120057048404161	0.904500893368929	0.991503433087714	Transcript	Caudate
ENST00000531336.1	ENSG00000166311.9	ENSG00000166311	SMPD1	0.0076457959312169	-0.448478470006263	0.120017020056132	0.904532580823738	0.991528031015529	Transcript	Caudate
ENST00000584336.1	ENSG00000167258.13	ENSG00000167258	CDK12	-0.0064412414685728	0.21996412199446	-0.119983455329619	0.904559151629581	0.991531375313775	Transcript	Caudate
ENST00000607532.5	ENSG00000145979.17	ENSG00000145979	TBC1D7	-0.0102041604204814	-1.66906369190372	-0.119976727612601	0.904564477497374	0.991531375313775	Transcript	Caudate
ENST00000359704.2	ENSG00000146373.16	ENSG00000146373	RNF217	0.0181883112024409	-1.41393471058084	0.119919144495267	0.904610062241085	0.991531375313775	Transcript	Caudate
ENST00000615670.4	ENSG00000275342.4	ENSG00000275342	SGK223	0.0071379867672724	4.29396002638731	0.119914122498998	0.904614037838189	0.991531375313775	Transcript	Caudate
ENST00000638084.1	ENSG00000215483.9	ENSG00000215483	LINC00598	0.0070620545348619	-0.842029916284549	0.119903656168495	0.90462232337839	0.991531375313775	Transcript	Caudate
ENST00000358476.7	ENSG00000143442.21	ENSG00000143442	POGZ	-0.0097568138642483	1.85250416393602	-0.119888040286012	0.904634685516667	0.991531375313775	Transcript	Caudate
ENST00000251588.6	ENSG00000103245.13	ENSG00000103245	NARFL	-0.0050008044982636	2.89388163679999	-0.119877899806535	0.904642713125972	0.991531375313775	Transcript	Caudate
ENST00000637323.1	ENSG00000198954.7	ENSG00000198954	KIF1BP	-0.0366529268651007	-1.31920827759441	-0.119875992426514	0.90464422308541	0.991531375313775	Transcript	Caudate
ENST00000636180.1	ENSG00000114859.15	ENSG00000114859	CLCN2	0.0157564971696169	-0.385241556724136	0.119872861709665	0.904646701488682	0.991531375313775	Transcript	Caudate
ENST00000527897.1	ENSG00000014216.15	ENSG00000014216	CAPN1	-0.0073178901812483	-1.17633031882442	-0.119871131153488	0.904648071468003	0.991531375313775	Transcript	Caudate
ENST00000519413.1	ENSG00000104408.9	ENSG00000104408	EIF3E	0.0077107170986088	-1.33128093016133	0.119864132772341	0.904653611676759	0.991531375313775	Transcript	Caudate
ENST00000609700.5	ENSG00000249700.8	ENSG00000249700	SRD5A3-AS1	0.0105512388973539	-1.12817274763152	0.119825826293336	0.904683936756742	0.991531375313775	Transcript	Caudate
ENST00000345239.6	ENSG00000164347.17	ENSG00000164347	GFM2	-0.0124826802270046	2.52167660676812	-0.119805631538342	0.904699923862016	0.991531375313775	Transcript	Caudate
ENST00000400929.6	ENSG00000160087.20	ENSG00000160087	UBE2J2	-0.0299101272136803	-2.34982740732064	-0.119776177666761	0.904723240983212	0.991531375313775	Transcript	Caudate
ENST00000506873.5	ENSG00000146021.14	ENSG00000146021	KLHL3	0.0063428065049504	0.866388549632873	0.119774228742141	0.904724783849899	0.991531375313775	Transcript	Caudate
ENST00000635618.1	ENSG00000079691.17	ENSG00000079691	LRRC16A	0.0052345938561387	2.35907786637969	0.119758330610646	0.904737369623353	0.991531375313775	Transcript	Caudate
ENST00000557978.6	ENSG00000105717.13	ENSG00000105717	PBX4	-0.0231000775639193	-3.11324367457277	-0.119757836714235	0.904737760617381	0.991531375313775	Transcript	Caudate
ENST00000588223.5	ENSG00000266904.5	ENSG00000266904	CTC-559E9.1	-0.0161729358986866	-2.31310647639058	-0.11974803430551	0.904745520717568	0.991531375313775	Transcript	Caudate
ENST00000281961.2	ENSG00000152154.10	ENSG00000152154	TMEM178A	-0.0044416632069037	3.42315199180146	-0.119719347932667	0.904768230405339	0.991531375313775	Transcript	Caudate
ENST00000457288.2	ENSG00000215126.10	ENSG00000215126	CBWD7	0.0136974331183329	-2.03805880534286	0.119718317036464	0.904769046520112	0.991531375313775	Transcript	Caudate
ENST00000342228.7	ENSG00000168575.9	ENSG00000168575	SLC20A2	-0.0037821290208091	5.14795783646279	-0.119705822963879	0.904778937530918	0.991531375313775	Transcript	Caudate
ENST00000481245.6	ENSG00000198223.16	ENSG00000198223	CSF2RA	-0.007754344239614	-2.30875330056187	-0.119704821361114	0.904779730456661	0.991531375313775	Transcript	Caudate
ENST00000481245.6_PAR_Y	ENSG00000198223.16_PAR_Y	ENSG00000198223	CSF2RA	-0.007754344239614	-2.30875330056187	-0.119704821361114	0.904779730456661	0.991531375313775	Transcript	Caudate
ENST00000462400.1	ENSG00000090905.18	ENSG00000090905	TNRC6A	-0.0065839027355887	0.402015970910554	-0.119692184191158	0.904789734767686	0.991531375313775	Transcript	Caudate
ENST00000413409.6	ENSG00000081237.18	ENSG00000081237	PTPRC	0.005733939368215	-0.172962956304404	0.119678393404021	0.904800652365775	0.991531375313775	Transcript	Caudate
ENST00000566092.1	ENSG00000261095.1	ENSG00000261095	RP11-899L11.1	0.0120350551119886	-2.99659831706657	0.119672451890482	0.904805356022863	0.991531375313775	Transcript	Caudate
ENST00000392290.5	ENSG00000162972.10	ENSG00000162972	C2orf47	-0.0030918632269553	2.27241912633456	-0.119664716286974	0.90481147999378	0.991531375313775	Transcript	Caudate
ENST00000524608.5	ENSG00000166394.14	ENSG00000166394	CYB5R2	0.0103599807615121	-1.28216583691386	0.119659228121709	0.9048158247603	0.991531375313775	Transcript	Caudate
ENST00000555269.5	ENSG00000182400.14	ENSG00000182400	TRAPPC6B	-0.0071602097261192	1.15240325167303	-0.119658518634765	0.904816386433668	0.991531375313775	Transcript	Caudate
ENST00000342232.4	ENSG00000104369.4	ENSG00000104369	JPH1	0.00681362805245	4.64053082889294	0.119655330186603	0.904818910605325	0.991531375313775	Transcript	Caudate
ENST00000570036.5	ENSG00000140950.15	ENSG00000140950	TLDC1	0.0201256056964573	-1.02082636461032	0.119637599872972	0.904832947029637	0.991531375313775	Transcript	Caudate
ENST00000508680.5	ENSG00000157191.19	ENSG00000157191	NECAP2	-0.0137076103655353	-2.47591417267963	-0.119635741484	0.904834418248214	0.991531375313775	Transcript	Caudate
ENST00000472232.7	ENSG00000107262.17	ENSG00000107262	BAG1	0.0440125855879181	-2.52955012778147	0.119627661319806	0.904840815022481	0.991531375313775	Transcript	Caudate
ENST00000522053.1	ENSG00000113327.14	ENSG00000113327	GABRG2	-0.0195443625996647	-1.24381381034831	-0.119605740988858	0.904858168588303	0.99153447852183	Transcript	Caudate
ENST00000493361.5	ENSG00000105879.11	ENSG00000105879	CBLL1	-0.0109571387388029	-2.12332506809803	-0.119600447758443	0.904862359062092	0.99153447852183	Transcript	Caudate
ENST00000524384.5	ENSG00000184007.18	ENSG00000184007	PTP4A2	0.0382720531825548	-1.85120777890663	0.119586433770059	0.904873453481641	0.99153447852183	Transcript	Caudate
ENST00000553181.5	ENSG00000257135.5	ENSG00000257135	RP11-320M2.1	0.0058148480835518	-0.317994290857941	0.119565941846478	0.904889676305692	0.99153447852183	Transcript	Caudate
ENST00000504697.1	ENSG00000118816.9	ENSG00000118816	CCNI	0.0042637204971764	0.810193969469978	0.119561497860324	0.904893194477764	0.99153447852183	Transcript	Caudate
ENST00000310604.8	ENSG00000172992.11	ENSG00000172992	DCAKD	-0.0063899004542329	1.73521349582845	-0.119524648155856	0.904922367368365	0.99153447852183	Transcript	Caudate
ENST00000584649.1	ENSG00000265799.1	ENSG00000265799	RP11-387H17.6	0.0130492598383526	-2.33860553793929	0.119513116195155	0.90493149692878	0.99153447852183	Transcript	Caudate
ENST00000509102.5	ENSG00000118420.16	ENSG00000118420	UBE3D	0.0134779933897911	0.625535097128497	0.1195116841667	0.90493263063022	0.99153447852183	Transcript	Caudate
ENST00000535968.5	ENSG00000164989.15	ENSG00000164989	CCDC171	-0.0046133289989904	0.845966394832292	-0.119501644786079	0.904940578564528	0.99153447852183	Transcript	Caudate
ENST00000558305.5	ENSG00000173517.10	ENSG00000173517	PEAK1	0.0051266558149514	1.81605574276024	0.119496772076853	0.904944436173767	0.99153447852183	Transcript	Caudate
ENST00000567855.1	ENSG00000229809.8	ENSG00000229809	ZNF688	-0.0060225967808702	-0.590376686444555	-0.119495063724079	0.904945788636993	0.99153447852183	Transcript	Caudate
ENST00000561014.1	ENSG00000156958.14	ENSG00000156958	GALK2	0.0057926169835995	1.510526602462	0.119483904659769	0.904954623015923	0.99153447852183	Transcript	Caudate
ENST00000483496.1	ENSG00000169129.14	ENSG00000169129	AFAP1L2	-0.0190535183479416	-3.09644559252785	-0.119449844324484	0.90498158788636	0.991553890213315	Transcript	Caudate
ENST00000480895.1	ENSG00000099949.18	ENSG00000099949	LZTR1	-0.0157896506684751	-1.04484799703758	-0.119391808158535	0.905027534184653	0.991568096441575	Transcript	Caudate
ENST00000577322.1	ENSG00000154240.16	ENSG00000154240	CEP112	-0.0088765663427607	-0.861651783423433	-0.119387082859392	0.905031275141968	0.991568096441575	Transcript	Caudate
ENST00000613478.1	ENSG00000277972.1	ENSG00000277972	CISD3	-0.0040366897050849	2.81262916294155	-0.119363061552612	0.905050292528001	0.991568096441575	Transcript	Caudate
ENST00000247843.6	ENSG00000127337.6	ENSG00000127337	YEATS4	0.0050729091684808	2.56082639444157	0.119354925751724	0.905056733558263	0.991568096441575	Transcript	Caudate
ENST00000437762.1	ENSG00000234025.1	ENSG00000234025	RBPMS2P1	0.0114340681650651	-2.02271263657304	0.119349772462408	0.905060813367894	0.991568096441575	Transcript	Caudate
ENST00000418251.6	ENSG00000125637.15	ENSG00000125637	PSD4	0.031003066193369	-1.23866553720785	0.11934116348244	0.90506762902022	0.991568096441575	Transcript	Caudate
ENST00000532095.1	ENSG00000133812.15	ENSG00000133812	SBF2	0.0103060114030822	-1.38784688117074	0.119326997461268	0.905078844147569	0.991568096441575	Transcript	Caudate
ENST00000482343.5	ENSG00000014914.19	ENSG00000014914	MTMR11	-0.0280098092317401	-2.36947989015868	-0.11930352636857	0.905097426068565	0.991568096441575	Transcript	Caudate
ENST00000600788.6	ENSG00000105643.9	ENSG00000105643	ARRDC2	0.0082023501723092	-0.697194578080219	0.119290803628081	0.905107498606449	0.991568096441575	Transcript	Caudate
ENST00000481040.1	ENSG00000122218.14	ENSG00000122218	COPA	-0.0083755461793503	-0.925418713435032	-0.119282493605776	0.905114077622962	0.991568096441575	Transcript	Caudate
ENST00000467009.1	ENSG00000116580.18	ENSG00000116580	GON4L	0.0051672914358773	0.524076890883759	0.119264567040326	0.905128270046374	0.991568096441575	Transcript	Caudate
ENST00000202834.11	ENSG00000089063.14	ENSG00000089063	TMEM230	-0.0045488443493095	4.6463408524341	-0.119256994326537	0.905134265356777	0.991568096441575	Transcript	Caudate
ENST00000571210.1	ENSG00000166482.11	ENSG00000166482	MFAP4	0.0176586369782873	-2.21103130834721	0.119248857466486	0.905140707307296	0.991568096441575	Transcript	Caudate
ENST00000564067.5	ENSG00000131653.12	ENSG00000131653	TRAF7	0.0198567708378275	-1.58278085877343	0.119241455366476	0.905146567553877	0.991568096441575	Transcript	Caudate
ENST00000498127.5	ENSG00000144559.10	ENSG00000144559	TAMM41	-0.0077049177129127	-1.09303321674249	-0.119223265691058	0.905160968351771	0.991568096441575	Transcript	Caudate
ENST00000464938.1	ENSG00000069275.12	ENSG00000069275	NUCKS1	0.0112101138189121	-1.83592550842072	0.119217344747307	0.905165655980067	0.991568096441575	Transcript	Caudate
ENST00000518255.5	ENSG00000175806.14	ENSG00000175806	MSRA	-0.0061548988111697	1.65764136746358	-0.119214738934636	0.905167719010547	0.991568096441575	Transcript	Caudate
ENST00000598244.5	ENSG00000249471.7	ENSG00000249471	ZNF324B	0.0066418409853099	-0.731744169153529	0.119212683146211	0.905169346585474	0.991568096441575	Transcript	Caudate
ENST00000425415.2	ENSG00000082269.16	ENSG00000082269	FAM135A	-0.0043049048294808	1.05022624713056	-0.119211514393183	0.905170271891534	0.991568096441575	Transcript	Caudate
ENST00000504691.1	ENSG00000145730.20	ENSG00000145730	PAM	-0.0072464928078889	3.67331037738918	-0.119166544199194	0.905205875057277	0.99159652927155	Transcript	Caudate
ENST00000343855.5	ENSG00000188707.5	ENSG00000188707	ZBED6CL	-0.0061033471019303	0.633912564173168	-0.11914864446883	0.90522004643178	0.99159652927155	Transcript	Caudate
ENST00000503969.5	ENSG00000250802.6	ENSG00000250802	ZBED3-AS1	-0.0112756420943635	-1.40806109685864	-0.11914368478934	0.905223973059166	0.99159652927155	Transcript	Caudate
ENST00000609241.5	ENSG00000233178.7	ENSG00000233178	RP11-88I18.2	-0.0053412377413016	0.909496041395658	-0.119105498020781	0.905254205980032	0.991598444350731	Transcript	Caudate
ENST00000335606.10	ENSG00000242110.7	ENSG00000242110	AMACR	0.0062313120010506	1.736835426147	0.119096966886567	0.905260960199748	0.991598444350731	Transcript	Caudate
ENST00000465229.5	ENSG00000107371.12	ENSG00000107371	EXOSC3	0.0035395355649754	1.72296634866824	0.119081403090611	0.905273282295037	0.991598444350731	Transcript	Caudate
ENST00000624993.1	ENSG00000279127.1	ENSG00000279127	RP3-442L6.4	0.0028476297625888	2.80059533983353	0.119073953963323	0.905279179891139	0.991598444350731	Transcript	Caudate
ENST00000366993.7	ENSG00000143493.12	ENSG00000143493	INTS7	0.0173106921852585	1.6709791818869	0.119065321871677	0.905286014066062	0.991598444350731	Transcript	Caudate
ENST00000448880.5	ENSG00000130414.11	ENSG00000130414	NDUFA10	-0.0046815920214961	0.931611224070592	-0.119064407731646	0.905286737806807	0.991598444350731	Transcript	Caudate
ENST00000393842.5	ENSG00000067842.17	ENSG00000067842	ATP2B3	-0.0100406555629064	0.895392764437796	-0.119049121922055	0.905298839862878	0.991598444350731	Transcript	Caudate
ENST00000528478.1	ENSG00000133812.15	ENSG00000133812	SBF2	0.0089880459862082	-0.576277271212181	0.119039496064192	0.90530646084259	0.991598444350731	Transcript	Caudate
ENST00000368445.9	ENSG00000160691.18	ENSG00000160691	SHC1	-0.0289629030758203	0.587907608541683	-0.119036340997845	0.905308958772157	0.991598444350731	Transcript	Caudate
ENST00000479118.1	ENSG00000125675.17	ENSG00000125675	GRIA3	0.0137305822112128	-2.03967919580372	0.118995706086744	0.905341130333676	0.991601835663159	Transcript	Caudate
ENST00000523834.1	ENSG00000147526.19	ENSG00000147526	TACC1	0.012363812080122	-1.99650117231975	0.118988883985801	0.905346531557785	0.991601835663159	Transcript	Caudate
ENST00000554857.5	ENSG00000258458.5	ENSG00000258458	CTD-2555K7.2	0.0123863915224824	-2.13114966261414	0.118979800289923	0.905353723348723	0.991601835663159	Transcript	Caudate
ENST00000623612.1	ENSG00000280308.1	ENSG00000280308	AF111168.1	0.0052515714252021	-0.0966612074589733	0.118969653377489	0.905361756924215	0.991601835663159	Transcript	Caudate
ENST00000396658.8	ENSG00000118900.14	ENSG00000118900	UBN1	0.0121426001837382	2.92483104020543	0.118967036626474	0.905363828675888	0.991601835663159	Transcript	Caudate
ENST00000478981.1	ENSG00000140299.11	ENSG00000140299	BNIP2	-0.0103977525150169	0.438166089371755	-0.118962340418321	0.905367546790945	0.991601835663159	Transcript	Caudate
ENST00000429071.5	ENSG00000006652.13	ENSG00000006652	IFRD1	-0.0074242030595982	0.542725682814742	-0.118911011351514	0.90540818553766	0.991624326029747	Transcript	Caudate
ENST00000298351.4	ENSG00000165548.10	ENSG00000165548	TMEM63C	0.0054751703833436	4.40191019923411	0.118901519507408	0.905415700539805	0.991624326029747	Transcript	Caudate
ENST00000563674.1	ENSG00000178188.14	ENSG00000178188	SH2B1	-0.0107954661862383	-2.01208373558749	-0.118901358732554	0.905415827830567	0.991624326029747	Transcript	Caudate
ENST00000533310.5	ENSG00000171067.10	ENSG00000171067	C11orf24	0.0136822846838464	-1.08169035311865	0.118845211307542	0.905460281750514	0.991646839481963	Transcript	Caudate
ENST00000360060.7	ENSG00000152952.11	ENSG00000152952	PLOD2	0.0098039228841391	3.34471826892839	0.118830956570902	0.90547156778152	0.991646839481963	Transcript	Caudate
ENST00000574401.5	ENSG00000187838.16	ENSG00000187838	TMEM256-PLSCR3	-0.0294910867345748	-3.33861129460512	-0.118830028443669	0.905472302616716	0.991646839481963	Transcript	Caudate
ENST00000372645.3	ENSG00000166681.13	ENSG00000166681	BEX3	-0.0037856857205621	4.46949064607153	-0.11880137165235	0.905494991376669	0.991646839481963	Transcript	Caudate
ENST00000371141.8	ENSG00000124222.22	ENSG00000124222	STX16	-0.0194605453300768	2.61697406624902	-0.118799598643569	0.905496395143164	0.991646839481963	Transcript	Caudate
ENST00000477186.5	ENSG00000173611.17	ENSG00000173611	SCAI	-0.0291791153524345	-1.04906335348187	-0.118795626950405	0.905499539702719	0.991646839481963	Transcript	Caudate
ENST00000367136.4	ENSG00000162877.12	ENSG00000162877	PM20D1	-0.0279588890927426	-1.82475086790886	-0.118793621588732	0.905501127433995	0.991646839481963	Transcript	Caudate
ENST00000366777.3	ENSG00000163050.16	ENSG00000163050	ADCK3	0.0042802470392716	3.96398139678131	0.118750236467071	0.905535477397722	0.991667269987524	Transcript	Caudate
ENST00000440480.6	ENSG00000129757.12	ENSG00000129757	CDKN1C	0.0140757002791164	0.830350829258393	0.11874100783668	0.905542784144828	0.991667269987524	Transcript	Caudate
ENST00000482646.5	ENSG00000095794.19	ENSG00000095794	CREM	0.009619702225051	-1.97933137181201	0.118717904987041	0.905561075808644	0.991667269987524	Transcript	Caudate
ENST00000339497.7	ENSG00000108100.17	ENSG00000108100	CCNY	0.0204266097156049	3.15618307992566	0.118712161375983	0.905565623316184	0.991667269987524	Transcript	Caudate
ENST00000557654.5	ENSG00000171723.15	ENSG00000171723	GPHN	-0.0073733725400826	-0.522845909095945	-0.118711648547155	0.90556602934887	0.991667269987524	Transcript	Caudate
ENST00000480636.1	ENSG00000171109.18	ENSG00000171109	MFN1	-0.0095719880290894	-1.85721182142365	-0.118649172583492	0.905615494934806	0.991675784588313	Transcript	Caudate
ENST00000605733.1	ENSG00000270409.1	ENSG00000270409	RP11-44D5.1	0.0044093522110608	0.437181437097569	0.118646442105188	0.905617656809952	0.991675784588313	Transcript	Caudate
ENST00000246802.9	ENSG00000105373.18	ENSG00000105373	GLTSCR2	-0.0051069301613732	3.95507991380838	-0.118636808320031	0.905625284431818	0.991675784588313	Transcript	Caudate
ENST00000558542.2	ENSG00000259429.5	ENSG00000259429	UBE2Q2P2	-0.0076677848666891	-1.1124028476757	-0.11863497338349	0.905626737257617	0.991675784588313	Transcript	Caudate
ENST00000541669.5	ENSG00000166796.11	ENSG00000166796	LDHC	0.0064346658957524	-0.46162440374105	0.118634087329021	0.9056274387985	0.991675784588313	Transcript	Caudate
ENST00000417955.5	ENSG00000161048.11	ENSG00000161048	NAPEPLD	0.0276347710876773	1.32062494074519	0.118622955629222	0.905636252419287	0.991675784588313	Transcript	Caudate
ENST00000574210.5	ENSG00000132361.16	ENSG00000132361	CLUH	0.0183650633877911	-1.59003770950482	0.118613598866631	0.905643660727024	0.991675784588313	Transcript	Caudate
ENST00000570445.5	ENSG00000103415.11	ENSG00000103415	HMOX2	0.0102844473336172	1.73775371074059	0.118608371835451	0.90564779928336	0.991675784588313	Transcript	Caudate
ENST00000509784.1	ENSG00000136436.14	ENSG00000136436	CALCOCO2	-0.0189565302081702	-2.7609904864195	-0.118588525738197	0.905663512660831	0.991676106367857	Transcript	Caudate
ENST00000461577.5	ENSG00000171853.15	ENSG00000171853	TRAPPC12	-0.0055420281639732	-0.195634131384157	-0.118572352063231	0.905676318382821	0.991676106367857	Transcript	Caudate
ENST00000520983.5	ENSG00000104299.14	ENSG00000104299	INTS9	-0.0246644434945027	-2.03947244666295	-0.118566883036191	0.905680648563196	0.991676106367857	Transcript	Caudate
ENST00000612681.4	ENSG00000019144.17	ENSG00000019144	PHLDB1	0.0082703325712527	2.91716813852868	0.118561272906808	0.905685090466294	0.991676106367857	Transcript	Caudate
ENST00000437259.5	ENSG00000165802.20	ENSG00000165802	NSMF	0.0074318192825265	3.49589759197362	0.118548371253885	0.905695305552476	0.991677163808356	Transcript	Caudate
ENST00000587422.1	ENSG00000186496.10	ENSG00000186496	ZNF396	0.0060663026627933	-1.0411643376884	0.118525879798841	0.905713113552444	0.991680697700895	Transcript	Caudate
ENST00000616356.4	ENSG00000085265.10	ENSG00000085265	FCN1	0.0055347860919147	-0.264269928295155	0.118499488557539	0.905734009336569	0.991680697700895	Transcript	Caudate
ENST00000497279.5	ENSG00000146729.9	ENSG00000146729	GBAS	-0.0041757299801192	2.01909777386146	-0.118494428548119	0.905738015705987	0.991680697700895	Transcript	Caudate
ENST00000469499.5	ENSG00000116285.12	ENSG00000116285	ERRFI1	-0.0165909229058008	-1.96063857699179	-0.118487855690087	0.905743219908869	0.991680697700895	Transcript	Caudate
ENST00000272342.5	ENSG00000143971.7	ENSG00000143971	ETAA1	-0.0037937579911181	3.09270301852493	-0.118478664885808	0.905750496934276	0.991680697700895	Transcript	Caudate
ENST00000629371.2	ENSG00000004455.16	ENSG00000004455	AK2	0.0220110201966689	0.288266831862119	0.118466624917701	0.905760029861062	0.991680697700895	Transcript	Caudate
ENST00000637694.1	ENSG00000174469.18	ENSG00000174469	CNTNAP2	0.0239906627794777	-3.33993070733256	0.118455512999677	0.905768827994551	0.991680697700895	Transcript	Caudate
ENST00000445574.2	ENSG00000225154.2	ENSG00000225154	RP11-184J23.2	0.0145488600683796	-2.56703061147319	0.1184214923119	0.905795764780257	0.991680697700895	Transcript	Caudate
ENST00000319980.10	ENSG00000032742.17	ENSG00000032742	IFT88	0.007179546785248	2.14234134735666	0.118409491693373	0.905805266615578	0.991680697700895	Transcript	Caudate
ENST00000328178.12	ENSG00000105750.14	ENSG00000105750	ZNF85	0.0223283271771489	-2.24173285338477	0.118399751622052	0.9058129786075	0.991680697700895	Transcript	Caudate
ENST00000324632.10	ENSG00000186204.14	ENSG00000186204	CYP4F12	-0.0294778097040068	-3.19743126576678	-0.118393230611485	0.90581814181706	0.991680697700895	Transcript	Caudate
ENST00000543359.5	ENSG00000067182.7	ENSG00000067182	TNFRSF1A	0.0287631228889149	-3.3700723598338	0.118379049518807	0.905829370144708	0.991680697700895	Transcript	Caudate
ENST00000451743.6	ENSG00000214548.14	ENSG00000214548	MEG3	-0.0079464015683955	5.50441678104808	-0.118372625291603	0.905834456735548	0.991680697700895	Transcript	Caudate
ENST00000601474.5	ENSG00000004777.18	ENSG00000004777	ARHGAP33	0.0076207368908689	0.157629893052319	0.118312136230641	0.905882351107149	0.991680697700895	Transcript	Caudate
ENST00000278224.13	ENSG00000110619.16	ENSG00000110619	CARS	-0.0057016215441719	3.40654279139412	-0.118307737383341	0.905885834064807	0.991680697700895	Transcript	Caudate
ENST00000557875.1	ENSG00000172575.11	ENSG00000172575	RASGRP1	-0.0066201553304265	-0.12702323972705	-0.118294752238083	0.905896115566906	0.991680697700895	Transcript	Caudate
ENST00000555704.5	ENSG00000197776.7	ENSG00000197776	KLHDC1	0.0048959345485029	1.66002928028943	0.11827649168878	0.905910574105498	0.991680697700895	Transcript	Caudate
ENST00000454520.6	ENSG00000161800.12	ENSG00000161800	RACGAP1	0.023385296489973	0.939511204527843	0.11827432642452	0.905912288544328	0.991680697700895	Transcript	Caudate
ENST00000419367.8	ENSG00000157181.15	ENSG00000157181	C1orf27	0.0045427308065116	2.57141529116864	0.118271469419988	0.905914550698216	0.991680697700895	Transcript	Caudate
ENST00000630821.1	ENSG00000117394.19	ENSG00000117394	SLC2A1	-0.012118056628752	-1.55173915458921	-0.118264023403754	0.905920446399353	0.991680697700895	Transcript	Caudate
ENST00000534171.5	ENSG00000166199.12	ENSG00000166199	ALKBH3	-0.0162381721354548	-1.72431366280605	-0.118221491799797	0.905954122711732	0.991680697700895	Transcript	Caudate
ENST00000445369.2	ENSG00000213937.3	ENSG00000213937	CLDN9	0.0068563139570947	-0.0001063920184486	0.118194371858311	0.905975596235095	0.991680697700895	Transcript	Caudate
ENST00000374244.3	ENSG00000165185.14	ENSG00000165185	KIAA1958	-0.0027895442022181	3.24173238331809	-0.118190153489332	0.905978936338652	0.991680697700895	Transcript	Caudate
ENST00000299847.6	ENSG00000166664.13	ENSG00000166664	CHRFAM7A	-0.0140167825401742	0.954479542130471	-0.118153081732768	0.906008289818508	0.991680697700895	Transcript	Caudate
ENST00000472808.1	ENSG00000185104.19	ENSG00000185104	FAF1	-0.0042811532249234	2.52181140840028	-0.118149930068392	0.906010785317664	0.991680697700895	Transcript	Caudate
ENST00000529156.1	ENSG00000109920.12	ENSG00000109920	FNBP4	0.0058373513591371	0.290471073998567	0.118142770234451	0.906016454503318	0.991680697700895	Transcript	Caudate
ENST00000578795.1	ENSG00000108578.14	ENSG00000108578	BLMH	-0.0036276247390698	1.75277024250649	-0.118127286755491	0.906028714401413	0.991680697700895	Transcript	Caudate
ENST00000489742.1	ENSG00000143933.16	ENSG00000143933	CALM2	0.0089156704064978	-0.626872854971307	0.118096428845819	0.906053147919687	0.991680697700895	Transcript	Caudate
ENST00000534108.5	ENSG00000197165.10	ENSG00000197165	SULT1A2	-0.0228169446309632	-2.75853561182563	-0.117999376200346	0.906129995495079	0.991680697700895	Transcript	Caudate
ENST00000319248.12	ENSG00000117450.13	ENSG00000117450	PRDX1	0.003566689395114	6.73284236058413	0.117981558767884	0.90614410367094	0.991680697700895	Transcript	Caudate
ENST00000508729.5	ENSG00000172765.16	ENSG00000172765	TMCC1	-0.0065242555073893	0.467406342495174	-0.117961428391487	0.906160043314788	0.991680697700895	Transcript	Caudate
ENST00000329478.3	ENSG00000213638.5	ENSG00000213638	ADAT3	0.0142482480096442	-2.82056170360679	0.11795499960075	0.906165133770806	0.991680697700895	Transcript	Caudate
ENST00000469140.2	ENSG00000182979.17	ENSG00000182979	MTA1	0.0094711013715431	-0.978087231770041	0.117954282240596	0.906165701792383	0.991680697700895	Transcript	Caudate
ENST00000469063.1	ENSG00000093072.15	ENSG00000093072	CECR1	0.0133052299303369	-2.69743012647126	0.117940349378897	0.906176734148854	0.991680697700895	Transcript	Caudate
ENST00000534571.5	ENSG00000162174.12	ENSG00000162174	ASRGL1	-0.0211677528558317	-1.30619668917394	-0.117885705871234	0.906220002295214	0.991680697700895	Transcript	Caudate
ENST00000336596.6	ENSG00000044524.10	ENSG00000044524	EPHA3	-0.0054238381724907	2.33291982636464	-0.117865526301115	0.906235981072782	0.991680697700895	Transcript	Caudate
ENST00000468891.2	ENSG00000143486.15	ENSG00000143486	EIF2D	0.0129600333615545	-2.7162148697645	0.11783870359714	0.906257220138247	0.991680697700895	Transcript	Caudate
ENST00000342301.8	ENSG00000028277.21	ENSG00000028277	POU2F2	0.0281635299857808	-3.70165827902094	0.117832447740323	0.906262173733239	0.991680697700895	Transcript	Caudate
ENST00000427533.2	ENSG00000088367.21	ENSG00000088367	EPB41L1	0.0077769728328197	-0.494610039534176	0.117824659325374	0.906268340863727	0.991680697700895	Transcript	Caudate
ENST00000496655.1	ENSG00000172301.10	ENSG00000172301	COPRS	-0.0152265932287238	-1.35128763271262	-0.117823764913819	0.906269049089423	0.991680697700895	Transcript	Caudate
ENST00000488665.1	ENSG00000151576.10	ENSG00000151576	QTRT2	-0.0092693399075962	-2.03583658792125	-0.117820620225004	0.906271539162302	0.991680697700895	Transcript	Caudate
ENST00000579892.1	ENSG00000266097.1	ENSG00000266097	MIR5192	0.0103021605775167	-2.10253683656434	0.117815652211752	0.906275473008136	0.991680697700895	Transcript	Caudate
ENST00000409226.5	ENSG00000082153.17	ENSG00000082153	BZW1	0.0035081073199604	5.05062480001215	0.117798551479121	0.906289013981168	0.991680697700895	Transcript	Caudate
ENST00000586965.1	ENSG00000167680.15	ENSG00000167680	SEMA6B	0.0056605490285689	5.16309851229932	0.117783699443194	0.906300774377742	0.991680697700895	Transcript	Caudate
ENST00000606570.1	ENSG00000089006.16	ENSG00000089006	SNX5	-0.0028162043976972	2.32919110458386	-0.117779749697691	0.906303901937174	0.991680697700895	Transcript	Caudate
ENST00000367220.8	ENSG00000074706.13	ENSG00000074706	IPCEF1	-0.0318529658077754	-3.06544492311699	-0.117764987110616	0.906315591530699	0.991680697700895	Transcript	Caudate
ENST00000296585.9	ENSG00000164171.10	ENSG00000164171	ITGA2	0.0078383228118058	4.26837886491035	0.11775285540568	0.906325197904154	0.991680697700895	Transcript	Caudate
ENST00000545182.6	ENSG00000151176.7	ENSG00000151176	PLBD2	0.004691431819023	3.49752762566701	0.117751666010081	0.90632613971632	0.991680697700895	Transcript	Caudate
ENST00000368270.2	ENSG00000160781.15	ENSG00000160781	PAQR6	-0.0414649475610722	-3.57781944931838	-0.117748252750516	0.906328842475821	0.991680697700895	Transcript	Caudate
ENST00000479144.5	ENSG00000057019.15	ENSG00000057019	DCBLD2	-0.0122891077128012	-1.68647313557129	-0.117745295026132	0.906331184524684	0.991680697700895	Transcript	Caudate
ENST00000434153.1	ENSG00000170632.13	ENSG00000170632	ARMC10	-0.0152042359866434	-2.1267704597957	-0.11773891373607	0.906336237497658	0.991680697700895	Transcript	Caudate
ENST00000457586.1	ENSG00000171867.16	ENSG00000171867	PRNP	-0.0097649456752108	0.219314046334626	-0.117736150485958	0.906338425556113	0.991680697700895	Transcript	Caudate
ENST00000520650.2	ENSG00000120903.12	ENSG00000120903	CHRNA2	-0.0059995105982209	-0.710827439746581	-0.117718730505544	0.906352219450723	0.991680697700895	Transcript	Caudate
ENST00000480292.5	ENSG00000118855.18	ENSG00000118855	MFSD1	0.0071811859210073	0.987548435598876	0.117718122979044	0.906352700517017	0.991680697700895	Transcript	Caudate
ENST00000450791.6	ENSG00000090615.13	ENSG00000090615	GOLGA3	0.0031060949995883	5.73154554447291	0.117696098155099	0.906370140767927	0.991680697700895	Transcript	Caudate
ENST00000430918.5	ENSG00000115677.16	ENSG00000115677	HDLBP	-0.0113628463490416	-0.367617749405444	-0.117689039799181	0.906375729902702	0.991680697700895	Transcript	Caudate
ENST00000484346.1	ENSG00000128567.16	ENSG00000128567	PODXL	-0.0098094182035407	-0.266915588851991	-0.117682635318601	0.906380801272577	0.991680697700895	Transcript	Caudate
ENST00000619127.1	ENSG00000277900.1	ENSG00000277900	Metazoa_SRP	-0.0052435429124447	-0.0536464808517364	-0.117681122618433	0.906381999100496	0.991680697700895	Transcript	Caudate
ENST00000443800.5	ENSG00000231185.6	ENSG00000231185	AC005592.2	-0.0060462823461612	-0.501621119807863	-0.117666783125814	0.906393353803182	0.991680697700895	Transcript	Caudate
ENST00000583994.5	ENSG00000126858.16	ENSG00000126858	RHOT1	-0.0362169942161349	-3.89850823234426	-0.117652102082653	0.906404978981979	0.991680697700895	Transcript	Caudate
ENST00000464491.5	ENSG00000123600.18	ENSG00000123600	METTL8	0.0132826359320846	-1.77997642394166	0.117620278812172	0.906430178296486	0.991680697700895	Transcript	Caudate
ENST00000570234.5	ENSG00000013364.18	ENSG00000013364	MVP	0.0100874669288271	-1.37648340033246	0.117605148169508	0.906442159556521	0.991680697700895	Transcript	Caudate
ENST00000255409.7	ENSG00000133048.12	ENSG00000133048	CHI3L1	-0.0143839595669948	4.35159281957313	-0.117586398912007	0.906457006260872	0.991680697700895	Transcript	Caudate
ENST00000221922.10	ENSG00000105321.12	ENSG00000105321	CCDC9	-0.0032754749341708	2.46406146021603	-0.11758307770426	0.906459636181211	0.991680697700895	Transcript	Caudate
ENST00000488914.1	ENSG00000168036.16	ENSG00000168036	CTNNB1	0.0146345190139765	-1.01223138640257	0.117563460389852	0.906475170302487	0.991680697700895	Transcript	Caudate
ENST00000603525.1	ENSG00000270615.1	ENSG00000270615	SGO1P1	0.0063892531515252	0.863369522656507	0.117562967514455	0.906475560590123	0.991680697700895	Transcript	Caudate
ENST00000489274.1	ENSG00000131669.9	ENSG00000131669	NINJ1	0.0045500653113027	1.17562711051082	0.117542060682121	0.906492115866585	0.991680697700895	Transcript	Caudate
ENST00000477675.1	ENSG00000100027.14	ENSG00000100027	YPEL1	-0.0056444668162549	1.60835390588005	-0.1175152447453	0.906513350384032	0.991680697700895	Transcript	Caudate
ENST00000529675.1	ENSG00000110675.12	ENSG00000110675	ELMOD1	0.0080138027649492	0.564378408443563	0.117500495253998	0.906525029972159	0.991680697700895	Transcript	Caudate
ENST00000456353.5	ENSG00000224596.7	ENSG00000224596	ZMIZ1-AS1	0.0062184550773888	0.169016151183632	0.117498891146172	0.90652630020829	0.991680697700895	Transcript	Caudate
ENST00000525755.5	ENSG00000159063.12	ENSG00000159063	ALG8	0.0213021950891441	-1.96761818846613	0.117497727027502	0.906527222032754	0.991680697700895	Transcript	Caudate
ENST00000492337.5	ENSG00000242808.7	ENSG00000242808	SOX2-OT	-0.019501531182644	2.78147836623444	-0.117491504166827	0.906532149698505	0.991680697700895	Transcript	Caudate
ENST00000558093.1	ENSG00000104133.14	ENSG00000104133	SPG11	0.0109996795069306	-1.73231975050898	0.117485294257379	0.906537067112234	0.991680697700895	Transcript	Caudate
ENST00000313237.9	ENSG00000056487.15	ENSG00000056487	PHF21B	-0.029538909619108	-2.38351465317175	-0.117481092886483	0.906540394035398	0.991680697700895	Transcript	Caudate
ENST00000542815.7	ENSG00000148516.21	ENSG00000148516	ZEB1	0.0410257495446198	-0.552426635196684	0.117475191680822	0.90654506700286	0.991680697700895	Transcript	Caudate
ENST00000459909.1	ENSG00000142188.16	ENSG00000142188	TMEM50B	0.0070537311180459	-1.21367942219482	0.117464237877079	0.906553740962423	0.991680697700895	Transcript	Caudate
ENST00000504188.1	ENSG00000128050.8	ENSG00000128050	PAICS	-0.0196588546615442	-1.81726158922119	-0.117446713307633	0.906567618120094	0.991680697700895	Transcript	Caudate
ENST00000558453.5	ENSG00000140395.8	ENSG00000140395	WDR61	-0.0154592165526511	-1.30690963980074	-0.117442291492079	0.906571119621863	0.991680697700895	Transcript	Caudate
ENST00000595358.5	ENSG00000104983.8	ENSG00000104983	CCDC61	0.0080663451575234	0.454302866823797	0.117440079596956	0.906572871155281	0.991680697700895	Transcript	Caudate
ENST00000447904.5	ENSG00000236753.5	ENSG00000236753	MKLN1-AS	-0.0093163223018688	-1.84799440091272	-0.117437578086166	0.906574852027211	0.991680697700895	Transcript	Caudate
ENST00000565747.5	ENSG00000260136.5	ENSG00000260136	CTD-2270L9.4	-0.0072788501682036	-0.343246764694994	-0.117409594158468	0.906597011706295	0.991680697700895	Transcript	Caudate
ENST00000636135.1	ENSG00000136531.14	ENSG00000136531	SCN2A	-0.0109734024009909	1.34270508825977	-0.117409281070788	0.906597259631967	0.991680697700895	Transcript	Caudate
ENST00000473133.1	ENSG00000106128.18	ENSG00000106128	GHRHR	-0.0095475904167061	-1.98869934566403	-0.117385281895427	0.906616263957475	0.991680697700895	Transcript	Caudate
ENST00000569825.1	ENSG00000090861.15	ENSG00000090861	AARS	0.0070809868742863	0.460937406798693	0.117341901085365	0.906650616233811	0.991680697700895	Transcript	Caudate
ENST00000553976.1	ENSG00000168175.14	ENSG00000168175	MAPK1IP1L	0.0156381536006931	-1.8376682265101	0.117331863638497	0.906658564684557	0.991680697700895	Transcript	Caudate
ENST00000561790.1	ENSG00000259856.1	ENSG00000259856	RAB43P1	-0.0126738082629043	-0.837764709776877	-0.11733020394406	0.906659878963848	0.991680697700895	Transcript	Caudate
ENST00000480304.5	ENSG00000164924.17	ENSG00000164924	YWHAZ	0.0043934084059859	1.65878645556316	0.117296464861147	0.906686596333817	0.991680697700895	Transcript	Caudate
ENST00000623850.1	ENSG00000280376.1	ENSG00000280376	RP11-93O14.3	0.0051675290450272	-0.297168865517693	0.117292940341523	0.906689387343323	0.991680697700895	Transcript	Caudate
ENST00000415659.2	ENSG00000168938.5	ENSG00000168938	PPIC	0.0080199642765873	-1.60506602682453	0.117280143254417	0.906699521157242	0.991680697700895	Transcript	Caudate
ENST00000309032.7	ENSG00000002330.13	ENSG00000002330	BAD	-0.0037781455854036	3.44224350377102	-0.117275668231393	0.906703064861859	0.991680697700895	Transcript	Caudate
ENST00000371205.4	ENSG00000138185.17	ENSG00000138185	ENTPD1	-0.0077002978677323	0.989503027863111	-0.117251603767804	0.906722121187008	0.991680697700895	Transcript	Caudate
ENST00000530384.5	ENSG00000173992.8	ENSG00000173992	CCS	0.0101203668018591	0.772509503910361	0.117247869000658	0.906725078703727	0.991680697700895	Transcript	Caudate
ENST00000431732.5	ENSG00000144118.13	ENSG00000144118	RALB	0.0177716982053554	-2.63003452400259	0.11722326528607	0.906744562118777	0.991680697700895	Transcript	Caudate
ENST00000401030.4	ENSG00000183291.15	ENSG00000183291	SEP15	-0.0297044954606306	-2.82116215989698	-0.117217669912686	0.906748993042209	0.991680697700895	Transcript	Caudate
ENST00000569956.5	ENSG00000103502.13	ENSG00000103502	CDIPT	-0.0042462188453016	3.82358790740091	-0.117208849267043	0.906755978034253	0.991680697700895	Transcript	Caudate
ENST00000399079.7	ENSG00000179344.16	ENSG00000179344	HLA-DQB1	0.0329819465222936	-3.65392075746687	0.117199026960074	0.906763756241648	0.991680697700895	Transcript	Caudate
ENST00000441692.5	ENSG00000125676.19	ENSG00000125676	THOC2	-0.0062048644914082	0.835944330669663	-0.117197110297836	0.9067652740324	0.991680697700895	Transcript	Caudate
ENST00000432442.1	ENSG00000228543.1	ENSG00000228543	GS1-519E5.1	-0.0077957258342585	-2.32012369612858	-0.117196381676463	0.906765851022405	0.991680697700895	Transcript	Caudate
ENST00000565623.1	ENSG00000261118.1	ENSG00000261118	RP11-104N10.1	0.0068790769495018	-1.32389813732357	0.117190653004448	0.906770387518133	0.991680697700895	Transcript	Caudate
ENST00000436210.1	ENSG00000237406.1	ENSG00000237406	NDUFA9P1	0.0056568585748292	0.222921002655811	0.117190057724458	0.906770858916412	0.991680697700895	Transcript	Caudate
ENST00000557471.5	ENSG00000090060.17	ENSG00000090060	PAPOLA	0.0074074591060846	0.880316978439753	0.11718242451438	0.90677690360782	0.991680697700895	Transcript	Caudate
ENST00000433935.5	ENSG00000141497.13	ENSG00000141497	ZMYND15	0.0233875491871003	-2.22906222253546	0.117168272210422	0.906788110743316	0.991680697700895	Transcript	Caudate
ENST00000376062.6	ENSG00000171552.12	ENSG00000171552	BCL2L1	-0.0066324828767883	3.07712177449985	-0.117163612668626	0.906791800614175	0.991680697700895	Transcript	Caudate
ENST00000529939.5	ENSG00000141971.12	ENSG00000141971	MVB12A	0.0209175570520663	-2.33645034880457	0.117155616229472	0.906798132964227	0.991680697700895	Transcript	Caudate
ENST00000452895.5	ENSG00000184903.9	ENSG00000184903	IMMP2L	-0.0313646986353615	-3.05193133302129	-0.117154603782156	0.906798934717868	0.991680697700895	Transcript	Caudate
ENST00000317534.5	ENSG00000062582.13	ENSG00000062582	MRPS24	0.0036205795649069	3.27282284100683	0.117153311630372	0.90679995796868	0.991680697700895	Transcript	Caudate
ENST00000476458.1	ENSG00000079691.17	ENSG00000079691	LRRC16A	-0.0194375906940914	-2.19142351137926	-0.117137905369958	0.906812158148355	0.991680697700895	Transcript	Caudate
ENST00000567895.5	ENSG00000167515.10	ENSG00000167515	TRAPPC2L	-0.0059875011297991	1.75854403121831	-0.117134090924626	0.906815178801627	0.991680697700895	Transcript	Caudate
ENST00000495727.2	ENSG00000056586.15	ENSG00000056586	RC3H2	-0.0093769969001251	-1.40589179556962	-0.117131154695406	0.90681750399786	0.991680697700895	Transcript	Caudate
ENST00000523336.1	ENSG00000253642.5	ENSG00000253642	RP11-317N12.1	-0.0238637562499016	-3.33304568544209	-0.117119933436799	0.90682639010585	0.991680697700895	Transcript	Caudate
ENST00000368622.5	ENSG00000165752.16	ENSG00000165752	STK32C	0.0128979339082569	1.41579441299344	0.117110393604065	0.906833944702905	0.991680697700895	Transcript	Caudate
ENST00000473314.6	ENSG00000117616.17	ENSG00000117616	RSRP1	-0.0048155969462026	2.40564944866315	-0.11710837985735	0.906835539390751	0.991680697700895	Transcript	Caudate
ENST00000493592.1	ENSG00000106635.7	ENSG00000106635	BCL7B	0.0146471488406168	-2.27491381744945	0.117106478676512	0.906837044937924	0.991680697700895	Transcript	Caudate
ENST00000291823.2	ENSG00000160396.8	ENSG00000160396	HIPK4	-0.0076380138388232	4.11029979125808	-0.117100098461242	0.906842097439789	0.991680697700895	Transcript	Caudate
ENST00000529376.5	ENSG00000149573.8	ENSG00000149573	MPZL2	-0.0087248417571839	-1.59493540113016	-0.11709971031254	0.90684240481544	0.991680697700895	Transcript	Caudate
ENST00000419021.1	ENSG00000065665.20	ENSG00000065665	SEC61A2	-0.0170862569957216	-2.20149163607293	-0.117069659934701	0.906866201805862	0.991680697700895	Transcript	Caudate
ENST00000586892.1	ENSG00000127616.17	ENSG00000127616	SMARCA4	0.0084430137486306	-1.78164506755346	0.11705850646808	0.906875034293148	0.991680697700895	Transcript	Caudate
ENST00000507888.1	ENSG00000037474.14	ENSG00000037474	NSUN2	-0.0094868632959011	-0.713356406434431	-0.117029773069903	0.906897788471437	0.991680697700895	Transcript	Caudate
ENST00000465997.1	ENSG00000124104.18	ENSG00000124104	SNX21	-0.0273767499928388	-3.70995545984987	-0.117013717575513	0.906910502962763	0.991680697700895	Transcript	Caudate
ENST00000368141.4	ENSG00000163563.7	ENSG00000163563	MNDA	0.0072957048473849	1.46314625794482	0.117003290406029	0.90691876034548	0.991680697700895	Transcript	Caudate
ENST00000556813.1	ENSG00000100519.11	ENSG00000100519	PSMC6	0.0236804156068781	0.691000474184425	0.117002052722646	0.906919740480346	0.991680697700895	Transcript	Caudate
ENST00000474332.5	ENSG00000115935.17	ENSG00000115935	WIPF1	-0.0129146634307043	-2.06668108565317	-0.116977593680668	0.906939109889598	0.991680697700895	Transcript	Caudate
ENST00000421609.5	ENSG00000143418.19	ENSG00000143418	CERS2	0.0262608480342315	-3.05806932322548	0.116968529962407	0.906946287571112	0.991680697700895	Transcript	Caudate
ENST00000391754.5	ENSG00000125505.16	ENSG00000125505	MBOAT7	0.0070649408224344	0.727154055482034	0.116968173265538	0.90694657004436	0.991680697700895	Transcript	Caudate
ENST00000538391.1	ENSG00000139160.13	ENSG00000139160	ETFBKMT	-0.0165201205808014	-2.71018060405807	-0.116953987547283	0.906957803922975	0.991680697700895	Transcript	Caudate
ENST00000366577.9	ENSG00000116984.12	ENSG00000116984	MTR	0.0027392500107412	5.27944088264541	0.11694298909827	0.906966513769129	0.991680697700895	Transcript	Caudate
ENST00000577914.1	ENSG00000265451.1	ENSG00000265451	RP11-204L24.2	0.0080356772751327	-1.59309932788	0.116915689467342	0.906988132828234	0.991680697700895	Transcript	Caudate
ENST00000403685.5	ENSG00000006468.13	ENSG00000006468	ETV1	-0.0194409859115601	0.307631070532607	-0.116904447302892	0.906997035716606	0.991680697700895	Transcript	Caudate
ENST00000495329.1	ENSG00000155755.18	ENSG00000155755	TMEM237	0.0278203394091617	-1.79814923278768	0.116876193410496	0.907019410574524	0.991680697700895	Transcript	Caudate
ENST00000423515.2	ENSG00000227463.2	ENSG00000227463	RP11-158D2.2	0.0032187451169444	1.96786249241841	0.116870458115388	0.907023952485667	0.991680697700895	Transcript	Caudate
ENST00000449822.5	ENSG00000130363.11	ENSG00000130363	RSPH3	-0.024329994099791	-0.725220458106949	-0.116866949878835	0.907026730739797	0.991680697700895	Transcript	Caudate
ENST00000376701.4	ENSG00000015285.10	ENSG00000015285	WAS	0.0081056648350722	0.181594416963049	0.116852323623934	0.907038313623575	0.991680697700895	Transcript	Caudate
ENST00000541216.1	ENSG00000127314.17	ENSG00000127314	RAP1B	0.0139385699861323	-1.39936065730495	0.116829313952428	0.907056535577192	0.991680697700895	Transcript	Caudate
ENST00000307745.8	ENSG00000266074.8	ENSG00000266074	BAHCC1	-0.0087771108688733	3.27614963037471	-0.11678014409485	0.907095474622933	0.991680697700895	Transcript	Caudate
ENST00000469121.5	ENSG00000107742.12	ENSG00000107742	SPOCK2	0.0105284861182426	0.0678111176599364	0.116773710525435	0.907100569570968	0.991680697700895	Transcript	Caudate
ENST00000454311.1	ENSG00000237082.1	ENSG00000237082	COX5BP6	-0.013855685270662	-1.62172000451646	-0.116769619962056	0.907103809020074	0.991680697700895	Transcript	Caudate
ENST00000459662.5	ENSG00000187621.14	ENSG00000187621	TCL6	-0.0113590689997579	-1.60257599983671	-0.116740860193798	0.907126584852175	0.991680697700895	Transcript	Caudate
ENST00000481478.1	ENSG00000157388.14	ENSG00000157388	CACNA1D	-0.0368210409577441	-1.81821879088262	-0.116734129435511	0.907131915178124	0.991680697700895	Transcript	Caudate
ENST00000281741.8	ENSG00000087301.8	ENSG00000087301	TXNDC16	0.00250789861006	4.88637611826538	0.116727255905928	0.907137358574055	0.991680697700895	Transcript	Caudate
ENST00000518538.5	ENSG00000112715.20	ENSG00000112715	VEGFA	0.0275198403999473	-2.93564524440222	0.116726041725161	0.907138320128042	0.991680697700895	Transcript	Caudate
ENST00000620169.4	ENSG00000105877.17	ENSG00000105877	DNAH11	-0.0363659094572066	-0.60727352962247	-0.116719754517056	0.907143299199394	0.991680697700895	Transcript	Caudate
ENST00000430298.6	ENSG00000214189.8	ENSG00000214189	ZNF788	-0.0049303623512537	1.89526374060068	-0.116700613018912	0.907158458078383	0.991680697700895	Transcript	Caudate
ENST00000619887.4	ENSG00000107736.19	ENSG00000107736	CDH23	0.0227439290726146	-1.42103743239905	0.116692030565366	0.907165254860158	0.991680697700895	Transcript	Caudate
ENST00000477532.5	ENSG00000106013.14	ENSG00000106013	ANKRD7	-0.0073048591080207	-0.0862780260047545	-0.116691455057966	0.907165710627298	0.991680697700895	Transcript	Caudate
ENST00000562341.1	ENSG00000259854.1	ENSG00000259854	RP11-211G23.1	-0.0082097169444532	-1.83439259841386	-0.116674237276748	0.907179346085441	0.991680697700895	Transcript	Caudate
ENST00000450019.5	ENSG00000183597.15	ENSG00000183597	TANGO2	0.023351644921836	-1.49725721421242	0.11665158446157	0.907197285808889	0.991680697700895	Transcript	Caudate
ENST00000314400.9	ENSG00000163608.14	ENSG00000163608	NEPRO	0.0032398242931557	4.45454927699378	0.116625486751661	0.907217953749249	0.991680697700895	Transcript	Caudate
ENST00000527958.5	ENSG00000168092.13	ENSG00000168092	PAFAH1B2	-0.0020643260697198	6.69492081308985	-0.116623875977849	0.907219229394933	0.991680697700895	Transcript	Caudate
ENST00000601345.5	ENSG00000127507.17	ENSG00000127507	ADGRE2	-0.0061851948033004	-0.491910517601796	-0.116615462789909	0.907225892188365	0.991680697700895	Transcript	Caudate
ENST00000461698.5	ENSG00000059915.16	ENSG00000059915	PSD	0.00693336316676	3.00374239939559	0.116608277426119	0.907231582616139	0.991680697700895	Transcript	Caudate
ENST00000628607.2	ENSG00000231731.7	ENSG00000231731	AC010976.2	-0.0091934504509709	-1.35823135583664	-0.116599752884715	0.907238333607895	0.991680697700895	Transcript	Caudate
ENST00000620584.1	ENSG00000274444.1	ENSG00000274444	RP11-128A17.2	0.0072222129784426	-0.441973644849455	0.11658361847927	0.907251111233105	0.991680697700895	Transcript	Caudate
ENST00000439922.6	ENSG00000269404.6	ENSG00000269404	SPIB	-0.0062872092320267	0.66964443990575	-0.116582085192323	0.907252325519323	0.991680697700895	Transcript	Caudate
ENST00000598734.1	ENSG00000128626.11	ENSG00000128626	MRPS12	-0.0047004173839581	-0.0638417103044451	-0.116533452093253	0.907290840603009	0.991680697700895	Transcript	Caudate
ENST00000582511.1	ENSG00000266733.5	ENSG00000266733	TBC1D29	0.0071781579181222	-1.10068893627668	0.116515280541689	0.907305231657129	0.991680697700895	Transcript	Caudate
ENST00000606049.1	ENSG00000227354.6	ENSG00000227354	RBM26-AS1	0.0054091659893073	0.446842324508112	0.116504172539138	0.907314028712168	0.991680697700895	Transcript	Caudate
ENST00000486046.5	ENSG00000142733.14	ENSG00000142733	MAP3K6	0.0135215682042011	-2.40736495081363	0.116497212176133	0.907319541022845	0.991680697700895	Transcript	Caudate
ENST00000479086.1	ENSG00000156521.13	ENSG00000156521	TYSND1	-0.0255468933323156	-1.49339992571166	-0.116493471312099	0.907322503629483	0.991680697700895	Transcript	Caudate
ENST00000508013.3	ENSG00000251354.3	ENSG00000251354	RP11-697N18.1	0.0085721079088741	-2.08614236251505	0.116484878221104	0.907329309000255	0.991680697700895	Transcript	Caudate
ENST00000464747.5	ENSG00000116044.15	ENSG00000116044	NFE2L2	0.031217643691961	-0.62904917931394	0.11648023572742	0.907332985665063	0.991680697700895	Transcript	Caudate
ENST00000454635.6	ENSG00000204054.13	ENSG00000204054	LINC00963	0.015569168748035	-2.35661351703289	0.116466739053886	0.907343674488899	0.991680697700895	Transcript	Caudate
ENST00000421207.1	ENSG00000231768.1	ENSG00000231768	LINC01354	-0.019259996666329	-1.42139864047222	-0.116448203810063	0.907358353685666	0.991680697700895	Transcript	Caudate
ENST00000560578.1	ENSG00000259177.1	ENSG00000259177	RP11-154B12.3	-0.0084741381285706	-1.70800507112932	-0.116435810497673	0.907368168727829	0.991680697700895	Transcript	Caudate
ENST00000620554.1	ENSG00000124126.13	ENSG00000124126	PREX1	-0.009454598473718	-2.4746096065484	-0.116435170652185	0.907368675462027	0.991680697700895	Transcript	Caudate
ENST00000428331.6	ENSG00000017260.19	ENSG00000017260	ATP2C1	0.0311013141689923	1.39505955034556	0.116415642383775	0.907384141153781	0.991680697700895	Transcript	Caudate
ENST00000458187.5	ENSG00000254806.5	ENSG00000254806	SYS1-DBNDD2	0.0135129304265389	-2.05970168202532	0.116407218033595	0.907390812949401	0.991680697700895	Transcript	Caudate
ENST00000426362.6	ENSG00000140830.8	ENSG00000140830	TXNL4B	0.0167669236841926	-1.27192654755353	0.116407142750741	0.907390872570863	0.991680697700895	Transcript	Caudate
ENST00000620518.4	ENSG00000081692.12	ENSG00000081692	JMJD4	0.0044305175516508	2.57573164003508	0.116391088686271	0.907403586856079	0.991680697700895	Transcript	Caudate
ENST00000359361.2	ENSG00000062096.14	ENSG00000062096	ARSF	0.0153754309544982	0.538707812597504	0.116391083648512	0.90740359084582	0.991680697700895	Transcript	Caudate
ENST00000560077.1	ENSG00000259354.5	ENSG00000259354	RP11-519G16.3	0.0039173265560292	0.788298527806872	0.1163874671883	0.90740645496534	0.991680697700895	Transcript	Caudate
ENST00000439747.7	ENSG00000082515.17	ENSG00000082515	MRPL22	0.005011399762646	1.66085516268087	0.116383033056408	0.907409966656033	0.991680697700895	Transcript	Caudate
ENST00000505885.1	ENSG00000096063.15	ENSG00000096063	SRPK1	0.0066920253981037	-0.888701616257308	0.116377099445402	0.907414665889086	0.991680697700895	Transcript	Caudate
ENST00000558734.1	ENSG00000137776.16	ENSG00000137776	SLTM	-0.007162141999874	-1.40115969507916	-0.116349409420121	0.907436595560096	0.991680697700895	Transcript	Caudate
ENST00000440959.2	ENSG00000230124.6	ENSG00000230124	ACBD6	0.0048770865729037	1.09503693044992	0.116344731217619	0.907440300563412	0.991680697700895	Transcript	Caudate
ENST00000357250.10	ENSG00000112280.15	ENSG00000112280	COL9A1	-0.0157432251644441	-1.99051966880307	-0.116342381294547	0.907442161636406	0.991680697700895	Transcript	Caudate
ENST00000464449.1	ENSG00000100109.16	ENSG00000100109	TFIP11	-0.0077374955694673	-1.6521070097776	-0.116336445769016	0.907446862407997	0.991680697700895	Transcript	Caudate
ENST00000576790.6	ENSG00000133392.17	ENSG00000133392	MYH11	-0.0313524656104566	-0.826256999742249	-0.116336021889052	0.907447198109296	0.991680697700895	Transcript	Caudate
ENST00000373664.7	ENSG00000080839.11	ENSG00000080839	RBL1	0.0037653978623772	2.61312363619072	0.116311846876674	0.907466344083134	0.991680697700895	Transcript	Caudate
ENST00000536554.5	ENSG00000141198.13	ENSG00000141198	TOM1L1	-0.0267924758240219	-1.46034798691281	-0.116308103434667	0.907469308795553	0.991680697700895	Transcript	Caudate
ENST00000417167.2	ENSG00000136146.14	ENSG00000136146	MED4	-0.0069052238779513	0.182818261298658	-0.116295870284132	0.907478997153758	0.991680697700895	Transcript	Caudate
ENST00000470302.5	ENSG00000153827.13	ENSG00000153827	TRIP12	-0.0132618219811039	-0.680165650711534	-0.116279598664224	0.907491883903069	0.991680697700895	Transcript	Caudate
ENST00000483127.1	ENSG00000132781.17	ENSG00000132781	MUTYH	-0.0107440992876183	-2.19769026131223	-0.116257502027031	0.907509383971443	0.991680697700895	Transcript	Caudate
ENST00000566665.1	ENSG00000183454.15	ENSG00000183454	GRIN2A	0.013513595736303	-2.59105699640507	0.116250376363817	0.90751502735531	0.991680697700895	Transcript	Caudate
ENST00000331057.8	ENSG00000185716.11	ENSG00000185716	C16orf52	0.0161683709728066	-2.4556431823764	0.116247090282411	0.907517629868155	0.991680697700895	Transcript	Caudate
ENST00000409462.1	ENSG00000153823.18	ENSG00000153823	PID1	0.0255402151171605	-0.692717961089065	0.116243859651675	0.907520188466114	0.991680697700895	Transcript	Caudate
ENST00000458666.1	ENSG00000227110.6	ENSG00000227110	LMCD1-AS1	-0.0077987724808528	-1.75407559503075	-0.116227648570466	0.907533027347954	0.991680697700895	Transcript	Caudate
ENST00000376740.8	ENSG00000139370.10	ENSG00000139370	SLC15A4	0.0134326025490244	-0.9794674920938	0.116225098579762	0.907535046896479	0.991680697700895	Transcript	Caudate
ENST00000540977.1	ENSG00000064490.13	ENSG00000064490	RFXANK	0.0057777809603575	0.624268489082524	0.116218053077758	0.907540626815302	0.991680697700895	Transcript	Caudate
ENST00000452725.5	ENSG00000124356.15	ENSG00000124356	STAMBP	-0.0164105791390345	-1.93764275793931	-0.116213050443363	0.907544588820197	0.991680697700895	Transcript	Caudate
ENST00000366778.5	ENSG00000163050.16	ENSG00000163050	ADCK3	0.0518744971648048	-3.36661673210877	0.11621197449136	0.907545440956945	0.991680697700895	Transcript	Caudate
ENST00000412388.1	ENSG00000225112.1	ENSG00000225112	RP11-295P9.6	0.0084081620108997	-2.0284037304513	0.116209793365564	0.907547168373962	0.991680697700895	Transcript	Caudate
ENST00000431640.5	ENSG00000136271.10	ENSG00000136271	DDX56	0.0317208927911688	-4.12702223687202	0.116196521542784	0.90755767945644	0.991680697700895	Transcript	Caudate
ENST00000588028.1	ENSG00000184828.9	ENSG00000184828	ZBTB7C	-0.0244854692095483	-3.16971014899097	-0.116193355310548	0.907560187066781	0.991680697700895	Transcript	Caudate
ENST00000622567.4	ENSG00000065809.13	ENSG00000065809	FAM107B	0.0087439949845305	5.72913669861653	0.116182839081769	0.907568515775191	0.991680697700895	Transcript	Caudate
ENST00000462696.1	ENSG00000143797.11	ENSG00000143797	MBOAT2	-0.0079593308309172	-0.931663634033864	-0.116151620125773	0.907593240818624	0.991680697700895	Transcript	Caudate
ENST00000584277.1	ENSG00000264491.1	ENSG00000264491	RP11-349A8.3	-0.0093467485023797	-0.460837406593038	-0.116143170742946	0.907599932645218	0.991680697700895	Transcript	Caudate
ENST00000309334.5	ENSG00000150347.14	ENSG00000150347	ARID5B	-0.0081440855770341	2.48937311015375	-0.116142550198265	0.907600424110651	0.991680697700895	Transcript	Caudate
ENST00000461829.1	ENSG00000152782.16	ENSG00000152782	PANK1	-0.0167903047986623	-2.45015477267324	-0.116119045131923	0.907619039923808	0.991680697700895	Transcript	Caudate
ENST00000595116.1	ENSG00000269439.5	ENSG00000269439	CTD-3131K8.2	-0.0077053729132392	-1.09200145465898	-0.116116816836659	0.907620804717399	0.991680697700895	Transcript	Caudate
ENST00000432730.5	ENSG00000165238.16	ENSG00000165238	WNK2	0.0071754084370638	4.3058483245588	0.116109854206192	0.907626319072878	0.991680697700895	Transcript	Caudate
ENST00000409631.5	ENSG00000079156.16	ENSG00000079156	OSBPL6	-0.0317319984313801	-0.481291930751011	-0.116096973756705	0.907636520312131	0.991680697700895	Transcript	Caudate
ENST00000460267.1	ENSG00000100167.19	ENSG00000100167	SEPT3	0.0094042022507387	-1.57673902536727	0.116095807413095	0.907637444050077	0.991680697700895	Transcript	Caudate
ENST00000409516.7	ENSG00000115661.13	ENSG00000115661	STK16	-0.0131503367836126	0.0426890727568608	-0.116091351039057	0.907640973475804	0.991680697700895	Transcript	Caudate
ENST00000486342.1	ENSG00000282608.1	ENSG00000282608	ADORA3	-0.0142747301296488	-2.65697439374409	-0.116090927277432	0.907641309092966	0.991680697700895	Transcript	Caudate
ENST00000383815.7	ENSG00000163701.18	ENSG00000163701	IL17RE	0.0151357099935543	-0.936230424830119	0.116082900462398	0.907647666294859	0.991680697700895	Transcript	Caudate
ENST00000417323.1	ENSG00000005812.10	ENSG00000005812	FBXL3	0.0069804672575092	0.745712423298844	0.116080845430986	0.907649293871575	0.991680697700895	Transcript	Caudate
ENST00000543594.5	ENSG00000149483.11	ENSG00000149483	TMEM138	-0.0089539051258159	-1.42799430159143	-0.11608015611529	0.907649839806955	0.991680697700895	Transcript	Caudate
ENST00000473040.6	ENSG00000164074.14	ENSG00000164074	ABHD18	0.0038570993904801	1.84094207958083	0.11607388571358	0.907654805943007	0.991680697700895	Transcript	Caudate
ENST00000575034.5	ENSG00000263069.5	ENSG00000263069	CTD-2047H16.4	-0.004742735973131	2.17085050080738	-0.116056927964338	0.907668236438782	0.991680697700895	Transcript	Caudate
ENST00000505374.5	ENSG00000152670.18	ENSG00000152670	DDX4	-0.0151994233594714	-0.702916522243893	-0.116050471917186	0.907673349619245	0.991680697700895	Transcript	Caudate
ENST00000485646.1	ENSG00000150459.12	ENSG00000150459	SAP18	0.0114962720418329	-2.44681587967314	0.116037705947283	0.907683460261152	0.991680697700895	Transcript	Caudate
ENST00000318529.12	ENSG00000147394.18	ENSG00000147394	ZNF185	0.0263320570260154	-1.14552411371333	0.116034338515331	0.907686127268111	0.991680697700895	Transcript	Caudate
ENST00000562222.5	ENSG00000149923.13	ENSG00000149923	PPP4C	0.0265811749239164	-3.08260625438439	0.116033295520977	0.907686953320115	0.991680697700895	Transcript	Caudate
ENST00000403422.7	ENSG00000154328.15	ENSG00000154328	NEIL2	-0.0353482064574492	-1.62630942668261	-0.116032770394303	0.907687369220719	0.991680697700895	Transcript	Caudate
ENST00000452812.1	ENSG00000144048.10	ENSG00000144048	DUSP11	-0.0066813875060937	-0.242275601744336	-0.116024445937199	0.907693962198539	0.991680697700895	Transcript	Caudate
ENST00000441547.5	ENSG00000163596.16	ENSG00000163596	ICA1L	0.0143941035033717	-2.6997364646041	0.116004734359935	0.907709573811644	0.991680697700895	Transcript	Caudate
ENST00000372773.1	ENSG00000204071.10	ENSG00000204071	TCEAL6	-0.011724930766482	-1.66245548657247	-0.11597979248652	0.907729327882245	0.991680697700895	Transcript	Caudate
ENST00000233838.8	ENSG00000115486.11	ENSG00000115486	GGCX	-0.0033882462638836	4.12463902417196	-0.1159456108286	0.907756399994815	0.991680697700895	Transcript	Caudate
ENST00000555423.5	ENSG00000087299.11	ENSG00000087299	L2HGDH	0.0118089667810603	-0.933311789496106	0.115889609240893	0.907800753877132	0.991680697700895	Transcript	Caudate
ENST00000261937.10	ENSG00000037280.15	ENSG00000037280	FLT4	0.0131279281933215	3.17752027642669	0.115888812344648	0.907801385029934	0.991680697700895	Transcript	Caudate
ENST00000560542.1	ENSG00000213928.8	ENSG00000213928	IRF9	0.0070315562463432	0.105490380911075	0.115887572812467	0.907802366756607	0.991680697700895	Transcript	Caudate
ENST00000561542.1	ENSG00000259994.1	ENSG00000259994	RP11-305E6.4	0.0034832573996014	2.32121723332189	0.115884986716209	0.907804414981156	0.991680697700895	Transcript	Caudate
ENST00000469408.5	ENSG00000091127.13	ENSG00000091127	PUS7	0.0055361000286873	1.69151697535148	0.11586980768651	0.907816436998217	0.991680697700895	Transcript	Caudate
ENST00000284770.9	ENSG00000154553.13	ENSG00000154553	PDLIM3	-0.0200386732215724	-0.700824819725931	-0.115856966066816	0.907826607768376	0.991680697700895	Transcript	Caudate
ENST00000373481.7	ENSG00000162522.10	ENSG00000162522	KIAA1522	0.0063884614867954	3.65450852140292	0.115856837319574	0.907826709738347	0.991680697700895	Transcript	Caudate
ENST00000344041.10	ENSG00000136237.18	ENSG00000136237	RAPGEF5	0.0033959205914208	7.65815350485332	0.115852863129284	0.907829857364353	0.991680697700895	Transcript	Caudate
ENST00000425203.1	ENSG00000182541.17	ENSG00000182541	LIMK2	0.0071124123501322	0.567542308317869	0.115850268597629	0.907831912278141	0.991680697700895	Transcript	Caudate
ENST00000603695.1	ENSG00000188352.12	ENSG00000188352	FOCAD	-0.0209857438401663	-2.34767819398942	-0.11584384418415	0.907837000527007	0.991680697700895	Transcript	Caudate
ENST00000427751.5	ENSG00000158863.21	ENSG00000158863	FAM160B2	0.0102080954933392	-1.06099194268166	0.115835059350573	0.907843958276397	0.991680697700895	Transcript	Caudate
ENST00000313064.2	ENSG00000181798.2	ENSG00000181798	LINC00471	0.0044661906703013	0.710876747803299	0.115815052528721	0.90785980407291	0.991680697700895	Transcript	Caudate
ENST00000075322.10	ENSG00000136960.12	ENSG00000136960	ENPP2	-0.0117864792412609	3.18167744762615	-0.11580697860326	0.907866198791144	0.991680697700895	Transcript	Caudate
ENST00000602913.1	ENSG00000270135.1	ENSG00000270135	RP11-362K14.7	-0.0151530798828449	-1.84279931485334	-0.115801747292644	0.907870342102026	0.991680697700895	Transcript	Caudate
ENST00000512291.5	ENSG00000049283.17	ENSG00000049283	EPN3	0.0206069300848001	-2.90883417554681	0.115770214630442	0.907895316704154	0.991680697700895	Transcript	Caudate
ENST00000460320.1	ENSG00000167112.9	ENSG00000167112	TRUB2	0.0041376819680832	2.44398442885718	0.115763773641763	0.907900418128292	0.991680697700895	Transcript	Caudate
ENST00000331666.10	ENSG00000184110.14	ENSG00000184110	EIF3C	-0.0132406609299072	5.46454235094542	-0.115751403558036	0.907910215554703	0.991680697700895	Transcript	Caudate
ENST00000443556.1	ENSG00000164506.14	ENSG00000164506	STXBP5	0.0171311180653086	-1.05205060862697	0.115741297642304	0.907918219711912	0.991680697700895	Transcript	Caudate
ENST00000470182.1	ENSG00000138688.15	ENSG00000138688	KIAA1109	0.0056138316797094	0.10496665540376	0.115711586553826	0.907941751747868	0.991680697700895	Transcript	Caudate
ENST00000439262.6	ENSG00000115592.11	ENSG00000115592	PRKAG3	0.0129199771763928	-0.866562161084315	0.115707848969977	0.907944712027437	0.991680697700895	Transcript	Caudate
ENST00000219481.9	ENSG00000242612.6	ENSG00000242612	DECR2	0.0068728421082829	1.41202001370898	0.115703749569259	0.907947958878396	0.991680697700895	Transcript	Caudate
ENST00000514528.5	ENSG00000015479.17	ENSG00000015479	MATR3	-0.0190556493682235	-2.2989372144775	-0.115671520477895	0.907973485359919	0.991680697700895	Transcript	Caudate
ENST00000493829.5	ENSG00000168883.19	ENSG00000168883	USP39	-0.0145354468142493	-0.659247045008809	-0.115662469996892	0.907980653650409	0.991680697700895	Transcript	Caudate
ENST00000611250.4	ENSG00000102221.13	ENSG00000102221	JADE3	0.0096173268268154	2.22687847079085	0.115660343382573	0.907982338002773	0.991680697700895	Transcript	Caudate
ENST00000625310.1	ENSG00000229180.5	ENSG00000229180	GS1-124K5.11	-0.0053008012500093	0.0123822382871692	-0.115651862752585	0.907989054960253	0.991680697700895	Transcript	Caudate
ENST00000619335.4	ENSG00000276234.4	ENSG00000276234	TADA2A	0.0150614890502951	-1.31854544046721	0.115651119659583	0.907989643516384	0.991680697700895	Transcript	Caudate
ENST00000524497.5	ENSG00000135365.15	ENSG00000135365	PHF21A	-0.0067899672601956	-0.113694464249137	-0.115622053581318	0.908012664925627	0.991680697700895	Transcript	Caudate
ENST00000486610.1	ENSG00000119778.14	ENSG00000119778	ATAD2B	-0.010006450648603	-2.18176720120526	-0.11560705226547	0.90802454655308	0.991680697700895	Transcript	Caudate
ENST00000430707.2	ENSG00000234353.2	ENSG00000234353	AP000347.4	-0.008554508455822	-1.00814135755974	-0.115607028874319	0.9080245650798	0.991680697700895	Transcript	Caudate
ENST00000462205.5	ENSG00000054148.17	ENSG00000054148	PHPT1	0.0370090324084982	-2.70416487559201	0.115604724038967	0.908026390601161	0.991680697700895	Transcript	Caudate
ENST00000539097.2	ENSG00000100644.16	ENSG00000100644	HIF1A	0.0230137063040114	2.54559616607654	0.115597786226956	0.908031885627434	0.991680697700895	Transcript	Caudate
ENST00000635773.1	ENSG00000283239.1	ENSG00000283239	KBTBD11-OT1	-0.0237142257204931	-0.518683162633712	-0.115594927769069	0.908034149642383	0.991680697700895	Transcript	Caudate
ENST00000623435.1	ENSG00000279513.1	ENSG00000279513	RP4-675C20.4	0.0058491212321643	0.13852267845287	0.115582634407309	0.908043886493626	0.991680697700895	Transcript	Caudate
ENST00000591305.5	ENSG00000175354.18	ENSG00000175354	PTPN2	-0.0217646135914188	-3.08834640404702	-0.115581268027715	0.908044968723664	0.991680697700895	Transcript	Caudate
ENST00000306901.8	ENSG00000175344.17	ENSG00000175344	CHRNA7	0.0310290896381857	-2.3216622500869	0.115563063416732	0.908059387556675	0.991680697700895	Transcript	Caudate
ENST00000468309.1	ENSG00000078403.16	ENSG00000078403	MLLT10	0.0067003684713251	-0.972072663651589	0.115554103822207	0.908066483951139	0.991680697700895	Transcript	Caudate
ENST00000359263.8	ENSG00000138119.16	ENSG00000138119	MYOF	0.0082709836414332	3.26632335775702	0.115551168390718	0.90806880894409	0.991680697700895	Transcript	Caudate
ENST00000378720.7	ENSG00000139684.13	ENSG00000139684	ESD	0.0029174455907569	5.13113335217992	0.115540014720156	0.908077643156949	0.991680697700895	Transcript	Caudate
ENST00000458029.1	ENSG00000198910.12	ENSG00000198910	L1CAM	0.0134195549670941	-2.26844008683595	0.115536043235657	0.908080788755518	0.991680697700895	Transcript	Caudate
ENST00000264718.7	ENSG00000198522.13	ENSG00000198522	GPN1	-0.0084483787651603	1.8203302740453	-0.115513511410397	0.908098635025877	0.991680697700895	Transcript	Caudate
ENST00000519028.1	ENSG00000120889.12	ENSG00000120889	TNFRSF10B	-0.0170938746664556	-2.81931072935008	-0.115500011074396	0.908109327952266	0.991680697700895	Transcript	Caudate
ENST00000543926.6	ENSG00000130856.15	ENSG00000130856	ZNF236	-0.0129546073961158	2.04213517462867	-0.115499747488008	0.908109536725743	0.991680697700895	Transcript	Caudate
ENST00000471785.5	ENSG00000138496.16	ENSG00000138496	PARP9	-0.022396254785812	0.795969114837615	-0.115495855709714	0.908112619207689	0.991680697700895	Transcript	Caudate
ENST00000509591.1	ENSG00000170476.15	ENSG00000170476	MZB1	0.0069064823435299	-1.26196245529122	0.115447338793438	0.908151047134708	0.99168417573427	Transcript	Caudate
ENST00000507248.1	ENSG00000234492.4	ENSG00000234492	RPL34-AS1	0.0076678254297646	-1.25231195040201	0.115441568132816	0.908155617813123	0.99168417573427	Transcript	Caudate
ENST00000462874.1	ENSG00000119943.11	ENSG00000119943	PYROXD2	-0.0109411025486637	-2.57298017802659	-0.115437182173216	0.908159091734736	0.99168417573427	Transcript	Caudate
ENST00000197268.12	ENSG00000084444.13	ENSG00000084444	FAM234B	-0.0040788911066321	5.41496580267384	-0.115437085305097	0.908159168459643	0.99168417573427	Transcript	Caudate
ENST00000470105.1	ENSG00000157657.14	ENSG00000157657	ZNF618	-0.0073988547086656	-0.484608916575333	-0.115433445769432	0.908162051173752	0.99168417573427	Transcript	Caudate
ENST00000444179.5	ENSG00000160691.18	ENSG00000160691	SHC1	-0.0242205990429214	-2.67540160651963	-0.115380677507024	0.908203846700717	0.991688053919908	Transcript	Caudate
ENST00000418791.5	ENSG00000144445.16	ENSG00000144445	KANSL1L	-0.0162595102091389	1.69850221330625	-0.115380356200194	0.908204101195158	0.991688053919908	Transcript	Caudate
ENST00000512564.5	ENSG00000109339.18	ENSG00000109339	MAPK10	0.0193009898007367	-0.766246757472161	0.115378662430664	0.908205442763224	0.991688053919908	Transcript	Caudate
ENST00000517348.1	ENSG00000106536.19	ENSG00000106536	POU6F2	-0.0100500688387388	-1.1842853751361	-0.115361427178535	0.908219094141858	0.991688053919908	Transcript	Caudate
ENST00000463464.5	ENSG00000106628.10	ENSG00000106628	POLD2	-0.0291126249616099	-4.13784279215537	-0.115353827961829	0.908225113197035	0.991688053919908	Transcript	Caudate
ENST00000468513.5	ENSG00000171843.15	ENSG00000171843	MLLT3	-0.0065531502640081	-0.553087894352875	-0.115343517915272	0.908233279407551	0.991688053919908	Transcript	Caudate
ENST00000505375.5	ENSG00000150625.16	ENSG00000150625	GPM6A	-0.0090915797531633	-0.949897808458099	-0.115327436415217	0.908246016994576	0.991688053919908	Transcript	Caudate
ENST00000359013.4	ENSG00000163513.17	ENSG00000163513	TGFBR2	-0.0080720280250366	2.98368768936678	-0.115307882858716	0.908261504706532	0.991688053919908	Transcript	Caudate
ENST00000393985.7	ENSG00000197620.10	ENSG00000197620	CXorf40A	-0.0178909698638382	-0.628174799941344	-0.115279724676087	0.908283807913852	0.991688053919908	Transcript	Caudate
ENST00000609212.1	ENSG00000272669.1	ENSG00000272669	RP3-508I15.21	0.007401939412385	-1.21730298036357	0.115231376343194	0.908322103270959	0.991688053919908	Transcript	Caudate
ENST00000555618.1	ENSG00000257365.7	ENSG00000257365	FNTB	-0.0106056010201405	-1.94734137600753	-0.115207912571923	0.908340688342537	0.991688053919908	Transcript	Caudate
ENST00000371692.8	ENSG00000165716.10	ENSG00000165716	FAM69B	0.005113781165957	2.91022028451339	0.115198573005168	0.90834808599586	0.991688053919908	Transcript	Caudate
ENST00000504838.1	ENSG00000249482.1	ENSG00000249482	USP17L14P	-0.0182840543800674	-1.87621596566576	-0.11519345762787	0.908352137770471	0.991688053919908	Transcript	Caudate
ENST00000553553.5	ENSG00000183092.16	ENSG00000183092	BEGAIN	-0.0241788676052459	-1.55887075123226	-0.11518274048238	0.908360626586674	0.991688053919908	Transcript	Caudate
ENST00000534032.5	ENSG00000172500.12	ENSG00000172500	FIBP	-0.0056062969692272	-0.207778780069647	-0.115174096207256	0.908367473535318	0.991688053919908	Transcript	Caudate
ENST00000472999.5	ENSG00000157927.16	ENSG00000157927	RADIL	0.0222158759791451	-2.84907950888704	0.115168201575335	0.90837214255329	0.991688053919908	Transcript	Caudate
ENST00000518819.1	ENSG00000253567.1	ENSG00000253567	RP11-181B11.2	0.011478578471346	-2.10224229316056	0.115160997824174	0.908377848502284	0.991688053919908	Transcript	Caudate
ENST00000480662.1	ENSG00000138326.18	ENSG00000138326	RPS24	0.0055484856064845	-0.0291895223202275	0.115150575260622	0.908386104017389	0.991688053919908	Transcript	Caudate
ENST00000383801.6	ENSG00000157020.17	ENSG00000157020	SEC13	-0.0246711448516518	-2.2373815746284	-0.115147575204068	0.908388480307181	0.991688053919908	Transcript	Caudate
ENST00000464345.1	ENSG00000116299.16	ENSG00000116299	KIAA1324	-0.0116318223697926	-2.28805101820967	-0.115138286068195	0.908395838066618	0.991688053919908	Transcript	Caudate
ENST00000422809.5	ENSG00000156273.15	ENSG00000156273	BACH1	0.0141611505008156	-0.665024483812228	0.115127339482865	0.908404508672439	0.991688053919908	Transcript	Caudate
ENST00000439957.7	ENSG00000166451.13	ENSG00000166451	CENPN	-0.0202063273534072	-1.14393193362281	-0.115123763205993	0.908407341383474	0.991688053919908	Transcript	Caudate
ENST00000261657.5	ENSG00000038532.14	ENSG00000038532	CLEC16A	-0.0080427862698157	1.59519915098664	-0.115122423244515	0.908408402745577	0.991688053919908	Transcript	Caudate
ENST00000231004.4	ENSG00000113083.12	ENSG00000113083	LOX	0.0066992794922647	1.49149037460287	0.115103554028122	0.908423348768187	0.991688053919908	Transcript	Caudate
ENST00000378062.5	ENSG00000124479.8	ENSG00000124479	NDP	0.0047330184593538	4.13372001928681	0.115096715591847	0.908428765398781	0.991688053919908	Transcript	Caudate
ENST00000250489.8	ENSG00000165782.10	ENSG00000165782	TMEM55B	0.0056226090068406	2.14192202131083	0.115096179400513	0.908429190108686	0.991688053919908	Transcript	Caudate
ENST00000560307.5	ENSG00000131876.16	ENSG00000131876	SNRPA1	-0.0237010660084399	-3.25376479475182	-0.11508722005134	0.908436286691899	0.991688053919908	Transcript	Caudate
ENST00000457852.3	ENSG00000224468.3	ENSG00000224468	RP11-181K3.4	0.0092953256370385	-2.3322902714567	0.11508720104813	0.9084363017441	0.991688053919908	Transcript	Caudate
ENST00000472729.1	ENSG00000173163.10	ENSG00000173163	COMMD1	0.0168392238418436	-0.322740194100709	0.115073065499721	0.90844749834192	0.991688053919908	Transcript	Caudate
ENST00000413648.2	ENSG00000168769.13	ENSG00000168769	TET2	-0.0062628591364636	0.794634183401889	-0.115053485046367	0.908463007813599	0.991688053919908	Transcript	Caudate
ENST00000470723.5	ENSG00000197157.10	ENSG00000197157	SND1	-0.0065174841964334	-1.16359808210884	-0.115041817778943	0.908472249350377	0.991688053919908	Transcript	Caudate
ENST00000624416.1	ENSG00000280193.1	ENSG00000280193	RP13-923O23.7	0.0026691037768822	2.89248840931117	0.115030195148686	0.908481455542824	0.991688053919908	Transcript	Caudate
ENST00000513085.1	ENSG00000175426.10	ENSG00000175426	PCSK1	0.025358848350206	-2.47908471858476	0.115020501979596	0.908489133433954	0.991688053919908	Transcript	Caudate
ENST00000442819.6	ENSG00000169045.17	ENSG00000169045	HNRNPH1	0.0038158311218359	5.45955249270987	0.115001305900154	0.908504338538931	0.991688053919908	Transcript	Caudate
ENST00000552955.1	ENSG00000127337.6	ENSG00000127337	YEATS4	0.0146917589754536	-2.69650570557991	0.114999214224694	0.908505995345159	0.991688053919908	Transcript	Caudate
ENST00000482151.1	ENSG00000168280.16	ENSG00000168280	KIF5C	-0.0050426769178862	2.51230091568191	-0.114997956405957	0.908506991657617	0.991688053919908	Transcript	Caudate
ENST00000560298.1	ENSG00000137871.19	ENSG00000137871	ZNF280D	-0.0062014977815272	-1.17055603555367	-0.114996307544283	0.908508297713613	0.991688053919908	Transcript	Caudate
ENST00000619035.4	ENSG00000118503.14	ENSG00000118503	TNFAIP3	-0.0280080324716846	-3.7013156272396	-0.114979710229176	0.908521444386894	0.991688053919908	Transcript	Caudate
ENST00000489966.1	ENSG00000241973.10	ENSG00000241973	PI4KA	-0.0084113713832121	-1.8962317677022	-0.114973541118712	0.908526330923397	0.991688053919908	Transcript	Caudate
ENST00000595900.1	ENSG00000127511.9	ENSG00000127511	SIN3B	-0.0092401149637462	-1.32625119113398	-0.114906181731385	0.908579686346614	0.991726670033938	Transcript	Caudate
ENST00000502371.2	ENSG00000134982.16	ENSG00000134982	APC	-0.0181966607119959	-0.246268142633138	-0.114888610567422	0.908593604547386	0.991726670033938	Transcript	Caudate
ENST00000509959.5	ENSG00000170469.10	ENSG00000170469	SPATA24	-0.0115604095587759	-1.92130511007198	-0.114852739858721	0.908622017990182	0.991726670033938	Transcript	Caudate
ENST00000560637.5	ENSG00000129003.15	ENSG00000129003	VPS13C	0.0058619646710899	2.79748337749314	0.114840900531646	0.908631396030897	0.991726670033938	Transcript	Caudate
ENST00000532897.5	ENSG00000079277.19	ENSG00000079277	MKNK1	0.0112135471819373	-1.0518594132757	0.114835973830098	0.908635298520626	0.991726670033938	Transcript	Caudate
ENST00000546997.1	ENSG00000185024.16	ENSG00000185024	BRF1	-0.0066408075446868	-0.60723814112929	-0.114835116757183	0.908635977416907	0.991726670033938	Transcript	Caudate
ENST00000597717.2	ENSG00000274505.1	ENSG00000274505	Metazoa_SRP	0.0109782563433111	-2.35272115396058	0.114805387024588	0.908659526685692	0.991726670033938	Transcript	Caudate
ENST00000368324.4	ENSG00000132718.8	ENSG00000132718	SYT11	-0.0021705116846341	9.28014603829282	-0.114774339380089	0.908684119973928	0.991726670033938	Transcript	Caudate
ENST00000396991.6	ENSG00000148985.19	ENSG00000148985	PGAP2	-0.0340275337637488	-3.70879958489151	-0.114726722697691	0.908721838007415	0.991726670033938	Transcript	Caudate
ENST00000532219.5	ENSG00000254996.5	ENSG00000254996	ANKHD1-EIF4EBP3	0.0227895635074549	1.7599607502063	0.114725572858497	0.908722748818346	0.991726670033938	Transcript	Caudate
ENST00000497547.1	ENSG00000160214.12	ENSG00000160214	RRP1	0.0027186609330266	3.8631762722977	0.114713882332475	0.908732009127806	0.991726670033938	Transcript	Caudate
ENST00000596510.5	ENSG00000105499.13	ENSG00000105499	PLA2G4C	0.0043364612161408	1.4893909782547	0.114695677385164	0.908746429671011	0.991726670033938	Transcript	Caudate
ENST00000521714.1	ENSG00000254194.5	ENSG00000254194	RP1-273G13.3	0.0072407924999679	-1.37555342962822	0.114688643615134	0.908752001284599	0.991726670033938	Transcript	Caudate
ENST00000409829.7	ENSG00000169604.19	ENSG00000169604	ANTXR1	0.0080580858785791	0.0808807172204808	0.114673779263132	0.908763775699956	0.991726670033938	Transcript	Caudate
ENST00000585926.5	ENSG00000197563.9	ENSG00000197563	PIGN	0.013531700459257	-2.12248912434822	0.114653213519105	0.908780066360016	0.991726670033938	Transcript	Caudate
ENST00000482191.1	ENSG00000004455.16	ENSG00000004455	AK2	-0.0036743747357064	1.16507182695013	-0.114646490217902	0.908785392069897	0.991726670033938	Transcript	Caudate
ENST00000341753.10	ENSG00000130726.11	ENSG00000130726	TRIM28	0.0338246367787105	-4.49354864275447	0.114629498561049	0.90879885164212	0.991726670033938	Transcript	Caudate
ENST00000487651.5	ENSG00000146828.17	ENSG00000146828	SLC12A9	0.0057691340830571	1.21427931778472	0.114611888917001	0.908812800767224	0.991726670033938	Transcript	Caudate
ENST00000559477.2	ENSG00000245750.7	ENSG00000245750	DRAIC	-0.0101722132376911	-1.49588809373547	-0.114611353040016	0.908813225251834	0.991726670033938	Transcript	Caudate
ENST00000507909.1	ENSG00000096063.15	ENSG00000096063	SRPK1	0.007899340971266	-0.756951529709785	0.114605619302986	0.908817767122591	0.991726670033938	Transcript	Caudate
ENST00000474342.1	ENSG00000137776.16	ENSG00000137776	SLTM	0.0071025351874913	-1.13685162206026	0.114603093662933	0.908819767761281	0.991726670033938	Transcript	Caudate
ENST00000610026.1	ENSG00000180817.11	ENSG00000180817	PPA1	0.0032784511710531	1.51805751488137	0.114563194179066	0.908851373470725	0.991726670033938	Transcript	Caudate
ENST00000338662.5	ENSG00000135390.17	ENSG00000135390	ATP5G2	-0.0260289644283868	-0.306322802595062	-0.114548324842769	0.908863152004063	0.991726670033938	Transcript	Caudate
ENST00000507722.5	ENSG00000177311.11	ENSG00000177311	ZBTB38	0.007907058428796	-0.709152861070343	0.114538123304891	0.908871233018883	0.991726670033938	Transcript	Caudate
ENST00000535283.5	ENSG00000167986.13	ENSG00000167986	DDB1	0.0061650477309163	-0.107389647451858	0.114535869001305	0.908873018737265	0.991726670033938	Transcript	Caudate
ENST00000397714.6	ENSG00000186522.14	ENSG00000186522	SEPT10	-0.0076585896315946	3.32959413832491	-0.114534230726964	0.908874316476079	0.991726670033938	Transcript	Caudate
ENST00000619232.1	ENSG00000276644.4	ENSG00000276644	DACH1	-0.0079897788280958	2.67890763871445	-0.114516769915065	0.908888147858031	0.991726670033938	Transcript	Caudate
ENST00000467544.2	ENSG00000120438.11	ENSG00000120438	TCP1	0.0132377134517548	-2.13562315316151	0.114507349465714	0.908895610170492	0.991726670033938	Transcript	Caudate
ENST00000521669.1	ENSG00000197226.12	ENSG00000197226	TBC1D9B	-0.0067780653667606	-0.705556784934228	-0.114504739884574	0.90889767732489	0.991726670033938	Transcript	Caudate
ENST00000451897.5	ENSG00000235984.5	ENSG00000235984	GPC5-AS1	-0.0094889315883646	-1.49879928267705	-0.114488678050962	0.908910400564288	0.991726670033938	Transcript	Caudate
ENST00000505001.2	ENSG00000215156.5	ENSG00000215156	RP11-1023L17.2	0.0080142720733037	3.16425686180828	0.114485722215492	0.908912742005762	0.991726670033938	Transcript	Caudate
ENST00000565119.1	ENSG00000177200.15	ENSG00000177200	CHD9	0.0084679180011877	-1.22741182558086	0.114484439541188	0.90891375806622	0.991726670033938	Transcript	Caudate
ENST00000482932.5	ENSG00000125462.16	ENSG00000125462	C1orf61	0.0183476545359004	-0.38064463172899	0.114484220463037	0.908913931607286	0.991726670033938	Transcript	Caudate
ENST00000606699.5	ENSG00000125967.16	ENSG00000125967	NECAB3	0.0078581367189873	-1.34987539733964	0.114476715434666	0.908919876660196	0.991726670033938	Transcript	Caudate
ENST00000592231.5	ENSG00000055483.19	ENSG00000055483	USP36	-0.0066115199566332	1.52360549504501	-0.11442590729887	0.908960124085167	0.991726670033938	Transcript	Caudate
ENST00000409171.5	ENSG00000173744.17	ENSG00000173744	AGFG1	-0.0236909176922744	0.402799292789127	-0.114425348849045	0.908960566459863	0.991726670033938	Transcript	Caudate
ENST00000554131.5	ENSG00000080815.18	ENSG00000080815	PSEN1	0.0180215229171013	-0.434591133890692	0.114406897705126	0.908975182505441	0.991726670033938	Transcript	Caudate
ENST00000296550.11	ENSG00000170390.15	ENSG00000170390	DCLK2	0.005608650301333	3.82535010511033	0.114404895047461	0.908976768909524	0.991726670033938	Transcript	Caudate
ENST00000534130.1	ENSG00000110330.8	ENSG00000110330	BIRC2	0.0095018700832422	-0.536338744754411	0.114394842426536	0.908984732092739	0.991726670033938	Transcript	Caudate
ENST00000561043.5	ENSG00000185880.12	ENSG00000185880	TRIM69	0.0271009928678914	-2.27769726167652	0.114368868488484	0.90900530738911	0.991726670033938	Transcript	Caudate
ENST00000477985.1	ENSG00000145919.10	ENSG00000145919	BOD1	0.0261280710925665	-2.50007409267796	0.114361995706906	0.909010751684229	0.991726670033938	Transcript	Caudate
ENST00000590400.1	ENSG00000197256.10	ENSG00000197256	KANK2	0.012974700039563	-1.95081702214582	0.114317937264118	0.909045652817431	0.991726670033938	Transcript	Caudate
ENST00000556089.1	ENSG00000258289.8	ENSG00000258289	CHURC1	-0.0071546809108426	-0.796739826431945	-0.114294636927956	0.909064110375706	0.991726670033938	Transcript	Caudate
ENST00000460565.2	ENSG00000240306.2	ENSG00000240306	RN7SL100P	-0.0098761961799282	-2.55132585585247	-0.114290554261406	0.909067344499604	0.991726670033938	Transcript	Caudate
ENST00000485819.1	ENSG00000146215.13	ENSG00000146215	CRIP3	0.0076271057539083	-1.07809096632751	0.114283388353778	0.909073021046478	0.991726670033938	Transcript	Caudate
ENST00000418949.6	ENSG00000166278.14	ENSG00000166278	C2	0.0046096724826686	0.269895882872395	0.114279409590925	0.909076172866098	0.991726670033938	Transcript	Caudate
ENST00000307719.8	ENSG00000171428.13	ENSG00000171428	NAT1	0.0176576092433758	-2.26920645228599	0.114261590607989	0.909090288381956	0.991726670033938	Transcript	Caudate
ENST00000293618.12	ENSG00000161813.21	ENSG00000161813	LARP4	0.019577665032992	1.39889044830474	0.114238077136857	0.909108914897376	0.991726670033938	Transcript	Caudate
ENST00000603875.1	ENSG00000270919.1	ENSG00000270919	RP11-379K22.3	-0.005930210767572	-0.230887529756738	-0.114224028935535	0.909120043394736	0.991726670033938	Transcript	Caudate
ENST00000360672.2	ENSG00000101082.13	ENSG00000101082	SLA2	0.0232492334111318	-2.19733009676894	0.114217887876804	0.90912490813388	0.991726670033938	Transcript	Caudate
ENST00000600078.5	ENSG00000167578.17	ENSG00000167578	RAB4B	-0.0079565656219099	-1.19015907867976	-0.114216750436421	0.909125809176079	0.991726670033938	Transcript	Caudate
ENST00000431955.1	ENSG00000241720.2	ENSG00000241720	RP4-735C1.4	0.0061384126867382	-0.698279104051018	0.114212372866296	0.9091292769417	0.991726670033938	Transcript	Caudate
ENST00000514197.5	ENSG00000151150.21	ENSG00000151150	ANK3	-0.0151012418645353	-2.33587875060332	-0.114198489456581	0.909140274929138	0.991726670033938	Transcript	Caudate
ENST00000370068.5	ENSG00000162631.18	ENSG00000162631	NTNG1	0.0052950789709207	1.48151442175686	0.114187304752438	0.909149135102158	0.991726670033938	Transcript	Caudate
ENST00000598928.1	ENSG00000152454.3	ENSG00000152454	ZNF256	-0.0096115428569291	0.960644057733661	-0.114181944732856	0.909153381146154	0.991726670033938	Transcript	Caudate
ENST00000465639.5	ENSG00000197558.11	ENSG00000197558	SSPO	-0.012674148877868	-0.925618190028854	-0.114167600446431	0.909164744265076	0.991726670033938	Transcript	Caudate
ENST00000636651.1	ENSG00000150907.7	ENSG00000150907	FOXO1	-0.0079656583681556	0.695414203856628	-0.114167315102175	0.909164970306535	0.991726670033938	Transcript	Caudate
ENST00000432073.6	ENSG00000148339.12	ENSG00000148339	SLC25A25	0.008933226177892	3.47382641486192	0.114155485831058	0.909174341119151	0.991726670033938	Transcript	Caudate
ENST00000565022.1	ENSG00000103490.13	ENSG00000103490	PYCARD	-0.015632396524353	-1.84477061309675	-0.114150268017362	0.909178474527002	0.991726670033938	Transcript	Caudate
ENST00000520348.5	ENSG00000245910.8	ENSG00000245910	SNHG6	-0.0053665616518118	2.69140009299649	-0.114138665964746	0.909187665361387	0.991726670033938	Transcript	Caudate
ENST00000471943.1	ENSG00000148343.18	ENSG00000148343	FAM73B	-0.0102779686995622	-2.54550290238593	-0.114133745743948	0.909191563031803	0.991726670033938	Transcript	Caudate
ENST00000529196.5	ENSG00000134910.12	ENSG00000134910	STT3A	0.0244842814479994	0.507375265599172	0.11412912956908	0.909195219846968	0.991726670033938	Transcript	Caudate
ENST00000468148.5	ENSG00000112210.11	ENSG00000112210	RAB23	0.0048360177001755	3.52366685705158	0.11412733710139	0.909196639794354	0.991726670033938	Transcript	Caudate
ENST00000299366.11	ENSG00000107736.19	ENSG00000107736	CDH23	0.0143719837360249	0.0624969462096915	0.114116385476158	0.90920531540008	0.991726670033938	Transcript	Caudate
ENST00000510448.5	ENSG00000091490.10	ENSG00000091490	SEL1L3	0.0119220717339084	-2.56701386721386	0.114109859690868	0.909210484970408	0.991726670033938	Transcript	Caudate
ENST00000397554.5	ENSG00000101019.21	ENSG00000101019	UQCC1	0.0025942112572538	3.40507179417864	0.114103006374286	0.909215914007311	0.991726670033938	Transcript	Caudate
ENST00000520311.5	ENSG00000186106.11	ENSG00000186106	ANKRD46	0.0176029434649158	-0.138774629642613	0.114087686950278	0.909228049711646	0.991726670033938	Transcript	Caudate
ENST00000630975.2	ENSG00000179818.13	ENSG00000179818	PCBP1-AS1	0.0154011092782171	-1.47252115340744	0.114083908959404	0.909231042554606	0.991726670033938	Transcript	Caudate
ENST00000563108.5	ENSG00000166971.16	ENSG00000166971	AKTIP	-0.0080770697821284	-0.661909143277661	-0.114083437668731	0.909231415901012	0.991726670033938	Transcript	Caudate
ENST00000579225.2	ENSG00000266028.7	ENSG00000266028	SRGAP2	-0.0155184004034578	0.621707317628119	-0.114079823248679	0.909234279168057	0.991726670033938	Transcript	Caudate
ENST00000360258.8	ENSG00000170854.17	ENSG00000170854	MINA	0.0099723072051668	1.12490110618805	0.114039917286269	0.909265891905305	0.991726670033938	Transcript	Caudate
ENST00000373609.1	ENSG00000084652.15	ENSG00000084652	TXLNA	-0.0056136832729662	3.42183457982977	-0.114032696823212	0.909271611832921	0.991726670033938	Transcript	Caudate
ENST00000495795.1	ENSG00000143633.12	ENSG00000143633	C1orf131	0.0082884266973492	-1.64585376323647	0.114029174655761	0.909274402035583	0.991726670033938	Transcript	Caudate
ENST00000481012.5	ENSG00000182979.17	ENSG00000182979	MTA1	0.0079752645333997	-0.0646756971029796	0.114022880454488	0.90927938820028	0.991726670033938	Transcript	Caudate
ENST00000456180.1	ENSG00000117139.16	ENSG00000117139	KDM5B	-0.0247463151616097	-2.68152910534419	-0.114022571264865	0.909279633135404	0.991726670033938	Transcript	Caudate
ENST00000525081.1	ENSG00000147548.16	ENSG00000147548	WHSC1L1	-0.0063254997150546	0.848100754273771	-0.114018804906927	0.909282616785217	0.991726670033938	Transcript	Caudate
ENST00000466394.1	ENSG00000241973.10	ENSG00000241973	PI4KA	-0.0240506662162666	-3.00479531529413	-0.113992931808009	0.909303113083971	0.991726670033938	Transcript	Caudate
ENST00000504853.3	ENSG00000205403.12	ENSG00000205403	CFI	0.0077905618301805	-0.231325074874509	0.11397525943489	0.909317112919926	0.991726670033938	Transcript	Caudate
ENST00000438274.7	ENSG00000126581.12	ENSG00000126581	BECN1	0.0317074106690844	-3.21105958244226	0.113966315778163	0.909324197985218	0.991726670033938	Transcript	Caudate
ENST00000502392.1	ENSG00000109576.13	ENSG00000109576	AADAT	-0.0134345482844599	-2.57756594326574	-0.113965292154072	0.90932500888929	0.991726670033938	Transcript	Caudate
ENST00000382123.1	ENSG00000244242.1	ENSG00000244242	IFITM10	-0.0378528389234085	-3.069124965802	-0.113955561626802	0.909332717313792	0.991726670033938	Transcript	Caudate
ENST00000392369.6	ENSG00000132341.11	ENSG00000132341	RAN	0.020830245220386	-1.5622352802902	0.113937429177259	0.909347081678325	0.991726670033938	Transcript	Caudate
ENST00000372263.3	ENSG00000189129.13	ENSG00000189129	PLAC9	-0.0060370803813454	0.638423349001299	-0.113928131176152	0.909354447483274	0.991726670033938	Transcript	Caudate
ENST00000431632.5	ENSG00000213923.10	ENSG00000213923	CSNK1E	0.0059221295294898	-0.324812622361487	0.11390034864675	0.909376456635948	0.991726670033938	Transcript	Caudate
ENST00000487853.1	ENSG00000115942.8	ENSG00000115942	ORC2	-0.0040937549586991	0.0973425316392804	-0.113892044402123	0.909383035222144	0.991726670033938	Transcript	Caudate
ENST00000486827.1	ENSG00000108384.14	ENSG00000108384	RAD51C	0.0114402144644643	-0.49602569095602	0.113885274867372	0.909388398022518	0.991726670033938	Transcript	Caudate
ENST00000381573.8	ENSG00000120217.13	ENSG00000120217	CD274	-0.0307601737970919	-3.12848233329027	-0.113883653938906	0.909389682116665	0.991726670033938	Transcript	Caudate
ENST00000533602.5	ENSG00000213593.9	ENSG00000213593	TMX2	0.018128692685125	-2.87196813079605	0.113878899209525	0.909393448798858	0.991726670033938	Transcript	Caudate
ENST00000517689.1	ENSG00000253138.5	ENSG00000253138	LINC00967	-0.0197397481550521	-2.16029892426191	-0.113862561350927	0.909406391616466	0.991726670033938	Transcript	Caudate
ENST00000235332.5	ENSG00000116691.10	ENSG00000116691	MIIP	0.0034565193882791	2.93515159971927	0.113861867658253	0.909406941158893	0.991726670033938	Transcript	Caudate
ENST00000489665.1	ENSG00000174945.13	ENSG00000174945	AMZ1	-0.0084463331398346	-1.63187616550102	-0.113854954649301	0.909412417637911	0.991726670033938	Transcript	Caudate
ENST00000596248.1	ENSG00000178935.5	ENSG00000178935	ZNF552	-0.0074824815144535	0.0213717937490805	-0.113854610294652	0.909412690435445	0.991726670033938	Transcript	Caudate
ENST00000414489.1	ENSG00000179820.15	ENSG00000179820	MYADM	0.0137030292182025	-1.83404759670502	0.113839885414579	0.909424355486088	0.991727135965577	Transcript	Caudate
ENST00000483532.1	ENSG00000126216.13	ENSG00000126216	TUBGCP3	-0.0110877483137674	-1.78817927118988	-0.113813737591508	0.90944506984099	0.991727135965577	Transcript	Caudate
ENST00000455565.5	ENSG00000204650.13	ENSG00000204650	CRHR1-IT1	0.0026447191782768	3.13022194493445	0.113810182620168	0.909447886100784	0.991727135965577	Transcript	Caudate
ENST00000467843.6	ENSG00000109046.14	ENSG00000109046	WSB1	0.005486028923297	6.20985229474301	0.113796085814869	0.909459053646783	0.991727135965577	Transcript	Caudate
ENST00000485642.1	ENSG00000163803.12	ENSG00000163803	PLB1	0.0099517496240758	-2.23886097996377	0.113795690620702	0.909459366721454	0.991727135965577	Transcript	Caudate
ENST00000615234.4	ENSG00000099817.11	ENSG00000099817	POLR2E	-0.0031326625414825	4.19698009977111	-0.113781034044387	0.909470977739877	0.991729710742742	Transcript	Caudate
ENST00000614099.1	ENSG00000275830.1	ENSG00000275830	RP11-403A3.3	0.0184229186856678	-2.99143020988475	0.11374210678005	0.909501816221862	0.991753251780269	Transcript	Caudate
ENST00000335312.7	ENSG00000186111.9	ENSG00000186111	PIP5K1C	-0.0047282755003022	5.4796550487782	-0.113721352916241	0.909518257650359	0.991761093437487	Transcript	Caudate
ENST00000532520.1	ENSG00000137752.22	ENSG00000137752	CASP1	-0.0152020807586575	-1.96969669536121	-0.113696812163269	0.909537699142354	0.991763638941829	Transcript	Caudate
ENST00000291416.9	ENSG00000116525.13	ENSG00000116525	TRIM62	0.0047156365134593	3.04894989144396	0.113674583196321	0.909555309255436	0.991763638941829	Transcript	Caudate
ENST00000464391.1	ENSG00000107249.21	ENSG00000107249	GLIS3	-0.011556588179548	-1.89539213114201	-0.11367398410958	0.909555783861342	0.991763638941829	Transcript	Caudate
ENST00000504000.1	ENSG00000159210.9	ENSG00000159210	SNF8	0.003417900597572	2.44241711840707	0.11365861784711	0.909567957266368	0.991763638941829	Transcript	Caudate
ENST00000462363.6	ENSG00000081237.18	ENSG00000081237	PTPRC	0.0110540480887826	-1.16672619126869	0.113658545507261	0.909568014575232	0.991763638941829	Transcript	Caudate
ENST00000415281.1	ENSG00000213672.7	ENSG00000213672	NCKIPSD	0.0208790647682121	-2.70113416491461	0.113635427078968	0.909586329413412	0.991763638941829	Transcript	Caudate
ENST00000574490.1	ENSG00000129245.11	ENSG00000129245	FXR2	0.0046809817357505	0.24988979614101	0.11363499177755	0.909586674267553	0.991763638941829	Transcript	Caudate
ENST00000463375.1	ENSG00000152078.9	ENSG00000152078	TMEM56	-0.0159336054872832	-3.03653188377422	-0.113608752689596	0.909607461408389	0.991763638941829	Transcript	Caudate
ENST00000502416.5	ENSG00000177058.11	ENSG00000177058	SLC38A9	0.0119987613147356	-2.40972224620564	0.113573560583667	0.90963534141027	0.991763638941829	Transcript	Caudate
ENST00000623777.1	ENSG00000279160.1	ENSG00000279160	RP11-387A1.6	0.0077387187670396	-2.17202149005222	0.11356997393915	0.90963818283945	0.991763638941829	Transcript	Caudate
ENST00000422811.5	ENSG00000130822.15	ENSG00000130822	PNCK	0.0222867549070125	-1.52070081827193	0.113553713729042	0.909651064597719	0.991763638941829	Transcript	Caudate
ENST00000403372.6	ENSG00000127863.15	ENSG00000127863	TNFRSF19	0.032827706998062	-3.61962878442773	0.113545543774411	0.909657537055719	0.991763638941829	Transcript	Caudate
ENST00000382754.4	ENSG00000150456.10	ENSG00000150456	EEF1AKMT1	-0.0074882733422553	0.871707012717437	-0.113530061804428	0.909669802305638	0.991763638941829	Transcript	Caudate
ENST00000513929.5	ENSG00000130844.16	ENSG00000130844	ZNF331	-0.007639246913446	-0.449244037650802	-0.113526131767159	0.909672915794592	0.991763638941829	Transcript	Caudate
ENST00000397717.6	ENSG00000124588.19	ENSG00000124588	NQO2	-0.0105634447385147	-1.65770332130817	-0.113525011824898	0.909673803045431	0.991763638941829	Transcript	Caudate
ENST00000504208.5	ENSG00000146021.14	ENSG00000146021	KLHL3	0.0264746975829049	-3.08697137689981	0.113522342673911	0.909675917624945	0.991763638941829	Transcript	Caudate
ENST00000408045.7	ENSG00000115970.18	ENSG00000115970	THADA	0.0030593491425514	3.14488032549583	0.113519910397874	0.909677844545752	0.991763638941829	Transcript	Caudate
ENST00000485413.1	ENSG00000176884.14	ENSG00000176884	GRIN1	0.0124445315030218	-2.2606022972071	0.113483753716937	0.909706488997582	0.991768305635641	Transcript	Caudate
ENST00000568455.1	ENSG00000034713.7	ENSG00000034713	GABARAPL2	-0.0167020110033959	-2.01035157004738	-0.113464831353173	0.909721479932085	0.991768305635641	Transcript	Caudate
ENST00000376510.7	ENSG00000148450.12	ENSG00000148450	MSRB2	0.0023565065852996	4.24621326011012	0.113409336370264	0.909765445114519	0.991768305635641	Transcript	Caudate
ENST00000435662.1	ENSG00000213397.10	ENSG00000213397	HAUS7	-0.0155610696639609	-1.40067108460473	-0.11339901237062	0.909773624200316	0.991768305635641	Transcript	Caudate
ENST00000558338.1	ENSG00000129003.15	ENSG00000129003	VPS13C	0.0069106389441825	-0.208200831335697	0.113391762566237	0.909779367791301	0.991768305635641	Transcript	Caudate
ENST00000441162.5	ENSG00000054611.13	ENSG00000054611	TBC1D22A	0.0051134128030266	0.835431151905936	0.113383888547924	0.909785605915406	0.991768305635641	Transcript	Caudate
ENST00000637250.1	ENSG00000196628.14	ENSG00000196628	TCF4	0.0201196313210328	3.11779184857617	0.113383677401491	0.909785773194451	0.991768305635641	Transcript	Caudate
ENST00000525245.1	ENSG00000172890.11	ENSG00000172890	NADSYN1	0.0091194729925875	-2.13419941271127	0.113375946032221	0.909791898311644	0.991768305635641	Transcript	Caudate
ENST00000467276.5	ENSG00000151692.14	ENSG00000151692	RNF144A	0.0050305660087834	0.592964564064912	0.113374351701882	0.909793161408129	0.991768305635641	Transcript	Caudate
ENST00000468650.1	ENSG00000163040.14	ENSG00000163040	CCDC74A	0.0150201609914872	-2.86873434510317	0.113356446423035	0.90980734674932	0.991768305635641	Transcript	Caudate
ENST00000223271.7	ENSG00000106538.9	ENSG00000106538	RARRES2	0.0054331046074418	2.92508417593204	0.113351329060153	0.909811400952222	0.991768305635641	Transcript	Caudate
ENST00000608108.1	ENSG00000124092.12	ENSG00000124092	CTCFL	-0.0041361299270046	0.277571864707162	-0.11332750543086	0.90983027512395	0.991768305635641	Transcript	Caudate
ENST00000515542.1	ENSG00000249993.1	ENSG00000249993	BFSP2-AS1	0.0055748023239764	-1.0038934981799	0.113304012060615	0.909848887699345	0.991768305635641	Transcript	Caudate
ENST00000585494.5	ENSG00000066926.10	ENSG00000066926	FECH	-0.0104854560689037	0.955311221234072	-0.113303715008069	0.909849123038946	0.991768305635641	Transcript	Caudate
ENST00000323443.6	ENSG00000180979.9	ENSG00000180979	LRRC57	0.0023478122201558	4.30658520827024	0.113292551504845	0.909857967319665	0.991768305635641	Transcript	Caudate
ENST00000613921.1	ENSG00000277449.1	ENSG00000277449	CEBPB-AS1	-0.002479670536129	3.08748795793211	-0.113285571741109	0.909863497040237	0.991768305635641	Transcript	Caudate
ENST00000427415.1	ENSG00000185485.14	ENSG00000185485	SDHAP1	-0.0088067173690534	-1.67883390420036	-0.113275456099746	0.909871511168877	0.991768305635641	Transcript	Caudate
ENST00000332728.8	ENSG00000183060.15	ENSG00000183060	LYSMD4	0.0285097291801084	-2.14059674749409	0.113267352685603	0.909877931114802	0.991768305635641	Transcript	Caudate
ENST00000535317.5	ENSG00000013573.16	ENSG00000013573	DDX11	-0.0137380755802984	-2.42001998832538	-0.113265357243429	0.909879512008727	0.991768305635641	Transcript	Caudate
ENST00000252100.6	ENSG00000113119.12	ENSG00000113119	TMCO6	-0.0285673693394978	-2.37793419214704	-0.113259448330441	0.909884193361545	0.991768305635641	Transcript	Caudate
ENST00000549506.5	ENSG00000076108.11	ENSG00000076108	BAZ2A	0.0161045494299078	-2.20641965737412	0.113226858246873	0.909910013002707	0.991768305635641	Transcript	Caudate
ENST00000358022.4	ENSG00000198680.4	ENSG00000198680	TUSC1	-0.0037992033359235	1.53246777158993	-0.11318445796776	0.909943604958653	0.991768305635641	Transcript	Caudate
ENST00000540354.5	ENSG00000139155.8	ENSG00000139155	SLCO1C1	-0.0163907069636587	1.03782958626	-0.113183184950113	0.909944613519436	0.991768305635641	Transcript	Caudate
ENST00000579173.1	ENSG00000171634.16	ENSG00000171634	BPTF	0.0063268157625587	-0.315899640202568	0.113180494346499	0.909946745177158	0.991768305635641	Transcript	Caudate
ENST00000219821.9	ENSG00000103534.16	ENSG00000103534	TMC5	0.0089110154222825	-0.779263061063064	0.11313546601532	0.909982419421108	0.991768305635641	Transcript	Caudate
ENST00000529169.1	ENSG00000112339.14	ENSG00000112339	HBS1L	0.0094970122281603	-0.726767437202575	0.113111987443273	0.910001020678124	0.991768305635641	Transcript	Caudate
ENST00000489049.5	ENSG00000150593.16	ENSG00000150593	PDCD4	-0.0121942017201962	-1.34040422345203	-0.113089791818223	0.910018605546344	0.991768305635641	Transcript	Caudate
ENST00000339394.6	ENSG00000162512.15	ENSG00000162512	SDC3	-0.0075541996875826	1.98962255249159	-0.113076112230609	0.910029443458509	0.991768305635641	Transcript	Caudate
ENST00000514131.1	ENSG00000151292.17	ENSG00000151292	CSNK1G3	-0.0085736039456328	-1.83776513930981	-0.113069579354009	0.910034619259556	0.991768305635641	Transcript	Caudate
ENST00000592228.1	ENSG00000171302.16	ENSG00000171302	CANT1	0.0161575280303873	-2.24217780372388	0.113047799743227	0.910051874615824	0.991768305635641	Transcript	Caudate
ENST00000378474.3	ENSG00000165175.15	ENSG00000165175	MID1IP1	0.038382489017505	-1.30005623277458	0.112997588025005	0.91009165607151	0.991768305635641	Transcript	Caudate
ENST00000421325.3	ENSG00000273540.2	ENSG00000273540	AGBL1	-0.0273619550136928	-3.06603420695082	-0.112993229914756	0.910095108901086	0.991768305635641	Transcript	Caudate
ENST00000558223.5	ENSG00000075413.17	ENSG00000075413	MARK3	0.0118838630983269	0.201988910301578	0.112988567284798	0.910098802996445	0.991768305635641	Transcript	Caudate
ENST00000512684.1	ENSG00000198055.10	ENSG00000198055	GRK6	-0.0098483589666568	-2.51542844321714	-0.112983240669329	0.910103023154766	0.991768305635641	Transcript	Caudate
ENST00000617650.4	ENSG00000166352.15	ENSG00000166352	C11orf74	0.0223851172284252	-1.76331794287159	0.112965692638257	0.910116926085384	0.991768305635641	Transcript	Caudate
ENST00000571669.6	ENSG00000127804.12	ENSG00000127804	METTL16	0.0338535891322354	0.0753035088866508	0.112958999809094	0.910122228678413	0.991768305635641	Transcript	Caudate
ENST00000427178.1	ENSG00000144063.3	ENSG00000144063	MALL	0.020604080798024	-3.11050083544148	0.112958475479659	0.910122644094177	0.991768305635641	Transcript	Caudate
ENST00000551766.5	ENSG00000257122.5	ENSG00000257122	RRN3P3	0.003294363593984	4.3225078266945	0.112958289469198	0.910122791466565	0.991768305635641	Transcript	Caudate
ENST00000532873.5	ENSG00000050165.17	ENSG00000050165	DKK3	-0.0287379494656259	2.11921098747223	-0.112949342561279	0.910129879927399	0.991768305635641	Transcript	Caudate
ENST00000551701.5	ENSG00000123411.14	ENSG00000123411	IKZF4	-0.0150434218313387	-2.69636006979713	-0.112946845530943	0.910131858277167	0.991768305635641	Transcript	Caudate
ENST00000556285.1	ENSG00000119699.7	ENSG00000119699	TGFB3	-0.0128648384960344	-1.40055230047132	-0.112942160378347	0.910135570236204	0.991768305635641	Transcript	Caudate
ENST00000534372.1	ENSG00000205531.12	ENSG00000205531	NAP1L4	-0.0248126706621736	-2.14770774918073	-0.112905793235008	0.910164383312688	0.991768305635641	Transcript	Caudate
ENST00000611036.1	ENSG00000119715.14	ENSG00000119715	ESRRB	0.0088899743149478	-1.38646377694057	0.112890172234976	0.910176759604906	0.991768305635641	Transcript	Caudate
ENST00000619499.4	ENSG00000138829.11	ENSG00000138829	FBN2	-0.0294468959237161	-2.92221113385928	-0.112881185265745	0.910183879860461	0.991768305635641	Transcript	Caudate
ENST00000480320.1	ENSG00000143924.18	ENSG00000143924	EML4	-0.0061821655623568	-0.19072652884999	-0.112872032563563	0.910191131431461	0.991768305635641	Transcript	Caudate
ENST00000605093.5	ENSG00000270011.6	ENSG00000270011	ZNF559-ZNF177	-0.0080096670656731	-1.20690923810905	-0.112864255560874	0.91019729305893	0.991768305635641	Transcript	Caudate
ENST00000452208.1	ENSG00000159496.14	ENSG00000159496	RGL4	-0.0143439425720501	-2.94650200855516	-0.112864209201531	0.910197329788907	0.991768305635641	Transcript	Caudate
ENST00000593539.1	ENSG00000197928.10	ENSG00000197928	ZNF677	0.0049534559545878	0.507643410068461	0.112857633827718	0.910202539384254	0.991768305635641	Transcript	Caudate
ENST00000327906.7	ENSG00000010318.20	ENSG00000010318	PHF7	0.007885365120046	-0.841440168586324	0.112837642957059	0.910218377951953	0.991768305635641	Transcript	Caudate
ENST00000435633.5	ENSG00000188846.13	ENSG00000188846	RPL14	0.0130080766960683	-1.29263540600036	0.112835147121326	0.910220355380259	0.991768305635641	Transcript	Caudate
ENST00000412079.6	ENSG00000141562.17	ENSG00000141562	NARF	-0.0243573045505285	0.787611911351413	-0.112821262011574	0.910231356438596	0.991768305635641	Transcript	Caudate
ENST00000490499.5	ENSG00000131059.11	ENSG00000131059	BPIFA3	-0.0093362272185872	-1.35191564455082	-0.112797386728708	0.910250272669378	0.991768305635641	Transcript	Caudate
ENST00000228872.8	ENSG00000111276.10	ENSG00000111276	CDKN1B	0.0034095438651893	6.01988062702256	0.112790039211747	0.910256094069387	0.991768305635641	Transcript	Caudate
ENST00000366333.3	ENSG00000089053.12	ENSG00000089053	ANAPC5	0.0061394749044962	-1.01185788248816	0.112788937393232	0.910256967034964	0.991768305635641	Transcript	Caudate
ENST00000248958.4	ENSG00000128228.4	ENSG00000128228	SDF2L1	-0.0060093168845165	1.0842167778292	-0.112778541747023	0.910265203461434	0.991768305635641	Transcript	Caudate
ENST00000474916.1	ENSG00000008128.22	ENSG00000008128	CDK11A	-0.0118500783521346	-1.38269641988389	-0.112762377281623	0.910278010518151	0.991768305635641	Transcript	Caudate
ENST00000588733.1	ENSG00000235066.6	ENSG00000235066	AC009303.1	-0.0098614270094334	-2.38608689127944	-0.112759357913679	0.910280402756774	0.991768305635641	Transcript	Caudate
ENST00000427271.1	ENSG00000116830.11	ENSG00000116830	TTF2	-0.0167363580056953	-2.66118887755639	-0.112712314871478	0.910317674961746	0.991768305635641	Transcript	Caudate
ENST00000517361.1	ENSG00000169946.13	ENSG00000169946	ZFPM2	0.0304803585170722	-3.19994636451645	0.112707603454107	0.91032140782891	0.991768305635641	Transcript	Caudate
ENST00000413489.5	ENSG00000172456.17	ENSG00000172456	FGGY	0.0044723019187479	2.97288563869711	0.112675416838947	0.910346909413645	0.991768305635641	Transcript	Caudate
ENST00000606126.3	ENSG00000226994.7	ENSG00000226994	AC012593.1	-0.01571735433441	-2.63897290061062	-0.11264703971396	0.910369392800895	0.991768305635641	Transcript	Caudate
ENST00000222390.9	ENSG00000019991.15	ENSG00000019991	HGF	-0.0125062470490066	0.160026459779188	-0.112646706020111	0.910369657189208	0.991768305635641	Transcript	Caudate
ENST00000526671.1	ENSG00000140521.12	ENSG00000140521	POLG	-0.0076192277146732	-0.908283617850133	-0.112631248170498	0.910381904578346	0.991768305635641	Transcript	Caudate
ENST00000373266.8	ENSG00000142687.17	ENSG00000142687	KIAA0319L	0.0147089437547077	0.979275856357415	0.112611370885942	0.910397653555773	0.991768305635641	Transcript	Caudate
ENST00000530821.1	ENSG00000078902.15	ENSG00000078902	TOLLIP	0.0092659732802532	-2.10316647077885	0.112610575064179	0.910398284094294	0.991768305635641	Transcript	Caudate
ENST00000167218.9	ENSG00000071994.10	ENSG00000071994	PDCD2	0.0164193820447447	-1.64780413640484	0.112599177951902	0.910407314160575	0.991768305635641	Transcript	Caudate
ENST00000554952.5	ENSG00000100519.11	ENSG00000100519	PSMC6	0.0043243988263872	0.337603240095632	0.112584126378192	0.91041923971749	0.991768305635641	Transcript	Caudate
ENST00000360605.8	ENSG00000105176.17	ENSG00000105176	URI1	0.0037201195026575	4.19560415658261	0.112562066960568	0.910436717716564	0.991768305635641	Transcript	Caudate
ENST00000475424.1	ENSG00000173402.11	ENSG00000173402	DAG1	0.018368942098177	-3.13496345143234	0.112552241673895	0.910444502448839	0.991768305635641	Transcript	Caudate
ENST00000481463.5	ENSG00000114331.13	ENSG00000114331	ACAP2	-0.0050103984313332	0.50842903729525	-0.112546184571344	0.910449301592675	0.991768305635641	Transcript	Caudate
ENST00000564879.2	ENSG00000162065.12	ENSG00000162065	TBC1D24	-0.0125471085786572	2.1235869049227	-0.112545231215334	0.910450056952913	0.991768305635641	Transcript	Caudate
ENST00000467100.1	ENSG00000107164.15	ENSG00000107164	FUBP3	-0.0026969299838574	1.88433645952549	-0.112513635472085	0.910475090845536	0.991768305635641	Transcript	Caudate
ENST00000483148.5	ENSG00000137074.18	ENSG00000137074	APTX	-0.031159311921797	-4.06396498554867	-0.1125117494125	0.910476585208302	0.991768305635641	Transcript	Caudate
ENST00000508970.1	ENSG00000066032.18	ENSG00000066032	CTNNA2	0.010026733566842	-1.8505676891018	0.11249454366533	0.910490217680911	0.991768305635641	Transcript	Caudate
ENST00000349893.8	ENSG00000105669.13	ENSG00000105669	COPE	0.01766983165243	-0.765514767684319	0.112487843037787	0.91049552673513	0.991768305635641	Transcript	Caudate
ENST00000509974.1	ENSG00000248494.1	ENSG00000248494	LNX1-AS2	0.0029167169438183	1.38145545049559	0.11247313549645	0.91050717985689	0.991768305635641	Transcript	Caudate
ENST00000481827.5	ENSG00000107249.21	ENSG00000107249	GLIS3	0.0142801345508309	-0.829424694332684	0.112472483489615	0.910507696457283	0.991768305635641	Transcript	Caudate
ENST00000302262.7	ENSG00000171298.12	ENSG00000171298	GAA	-0.0286191001141109	0.631218122883417	-0.112461875112731	0.910516101729804	0.991768305635641	Transcript	Caudate
ENST00000522556.1	ENSG00000113240.12	ENSG00000113240	CLK4	-0.009470659994902	0.458670371096201	-0.112438857172259	0.910534339433028	0.991768305635641	Transcript	Caudate
ENST00000522517.5	ENSG00000120899.17	ENSG00000120899	PTK2B	-0.0101183719913029	-0.294125323657458	-0.112432541339445	0.910539343637252	0.991768305635641	Transcript	Caudate
ENST00000370683.5	ENSG00000022267.16	ENSG00000022267	FHL1	0.0264905372660509	-1.45767574004198	0.112428151403674	0.910542821903544	0.991768305635641	Transcript	Caudate
ENST00000409654.5	ENSG00000135999.11	ENSG00000135999	EPC2	-0.0057928810761906	0.410968306463506	-0.112424882533665	0.91054541191986	0.991768305635641	Transcript	Caudate
ENST00000630283.2	ENSG00000179818.13	ENSG00000179818	PCBP1-AS1	0.0086992311204779	-1.86014101129679	0.112406555159364	0.910559933224197	0.991768305635641	Transcript	Caudate
ENST00000533271.5	ENSG00000110066.14	ENSG00000110066	KMT5B	0.008838121272115	-1.4147040223745	0.112402320933833	0.9105632881268	0.991768305635641	Transcript	Caudate
ENST00000473496.1	ENSG00000138109.9	ENSG00000138109	CYP2C9	0.0051122155549114	-0.369328369897265	0.112401109912869	0.910564247654959	0.991768305635641	Transcript	Caudate
ENST00000574023.1	ENSG00000005100.12	ENSG00000005100	DHX33	-0.0083000548642642	1.32599211762676	-0.112397725846512	0.910566928952724	0.991768305635641	Transcript	Caudate
ENST00000524522.5	ENSG00000149582.15	ENSG00000149582	TMEM25	0.0273328559041273	-1.10083429177674	0.112391753395331	0.910571661108289	0.991768305635641	Transcript	Caudate
ENST00000577787.1	ENSG00000108654.12	ENSG00000108654	DDX5	-0.0107310586222068	-0.433205641488076	-0.112384209165195	0.910577638636898	0.991768305635641	Transcript	Caudate
ENST00000489038.5	ENSG00000122642.10	ENSG00000122642	FKBP9	-0.0112248298607619	-1.98720501589087	-0.112378101595657	0.910582477858273	0.991768305635641	Transcript	Caudate
ENST00000598190.1	ENSG00000167766.18	ENSG00000167766	ZNF83	-0.0064441345640645	-0.424751040137287	-0.112371292274464	0.910587873103705	0.991768305635641	Transcript	Caudate
ENST00000435043.2	ENSG00000230269.6	ENSG00000230269	RP1-40E16.9	-0.0140531299996371	0.903799912674083	-0.112370168005309	0.910588763898919	0.991768305635641	Transcript	Caudate
ENST00000464451.5	ENSG00000058262.9	ENSG00000058262	SEC61A1	-0.0128164796453081	-0.191951204248408	-0.112360649647651	0.910596305609457	0.991768305635641	Transcript	Caudate
ENST00000323570.7	ENSG00000179387.9	ENSG00000179387	ELMOD2	-0.0031214890643237	4.10884499988081	-0.112360286782748	0.910596593119517	0.991768305635641	Transcript	Caudate
ENST00000400256.4	ENSG00000158270.11	ENSG00000158270	COLEC12	0.0059784229996889	3.52558823591025	0.112357264240943	0.91059898798145	0.991768305635641	Transcript	Caudate
ENST00000563066.5	ENSG00000103196.11	ENSG00000103196	CRISPLD2	0.0212534787216857	-3.01806015523343	0.112334392467257	0.910617110086469	0.991768305635641	Transcript	Caudate
ENST00000428823.6	ENSG00000090097.20	ENSG00000090097	PCBP4	-0.0326517184880057	-3.2092317456826	-0.112320170900104	0.910628378354308	0.991768305635641	Transcript	Caudate
ENST00000465291.1	ENSG00000058453.16	ENSG00000058453	CROCC	0.0101999098666099	-1.50472814754917	0.112311750180383	0.910635050407054	0.991768305635641	Transcript	Caudate
ENST00000624856.1	ENSG00000279398.1	ENSG00000279398	RP3-429G5.5	0.0109686206121016	-2.02869120681597	0.112302579868507	0.910642316397036	0.991768305635641	Transcript	Caudate
ENST00000379170.8	ENSG00000050393.11	ENSG00000050393	MCUR1	0.0029049448483784	4.23872229349031	0.112302128683035	0.910642673888792	0.991768305635641	Transcript	Caudate
ENST00000623054.1	ENSG00000279281.1	ENSG00000279281	RP11-226M10.3	-0.0045534097929209	1.01766305940998	-0.11228720228562	0.910654500662862	0.991768305635641	Transcript	Caudate
ENST00000496443.5	ENSG00000115661.13	ENSG00000115661	STK16	0.0195152993581407	-1.69296377436777	0.11227624295423	0.910663184186526	0.991768305635641	Transcript	Caudate
ENST00000339624.9	ENSG00000140264.19	ENSG00000140264	SERF2	0.0042861288471946	4.37233789699006	0.112276206185133	0.910663213320194	0.991768305635641	Transcript	Caudate
ENST00000356537.8	ENSG00000147419.16	ENSG00000147419	CCDC25	0.0029004787884619	4.72557098320435	0.112273355583994	0.910665471969094	0.991768305635641	Transcript	Caudate
ENST00000601902.5	ENSG00000197016.11	ENSG00000197016	ZNF470	0.0130035362534651	-0.802001345661884	0.112272641641619	0.910666037655209	0.991768305635641	Transcript	Caudate
ENST00000557413.5	ENSG00000198208.11	ENSG00000198208	RPS6KL1	0.0258395545757372	-1.2806743764385	0.112270798953726	0.91066749769336	0.991768305635641	Transcript	Caudate
ENST00000522239.5	ENSG00000066855.15	ENSG00000066855	MTFR1	-0.020964581018151	-2.80769771319809	-0.112262144607619	0.910674354895278	0.991768305635641	Transcript	Caudate
ENST00000447535.1	ENSG00000233056.2	ENSG00000233056	ERVH48-1	0.0040106684050966	1.56620234139373	0.112254110431241	0.91068072071665	0.991768305635641	Transcript	Caudate
ENST00000507436.1	ENSG00000177879.14	ENSG00000177879	AP3S1	-0.0127419082792187	-2.11773634765843	-0.112238786196711	0.910692862778675	0.991768305635641	Transcript	Caudate
ENST00000428689.5	ENSG00000244676.5	ENSG00000244676	AL109761.5	0.0158028233737056	-1.95362729562306	0.112235654463691	0.910695344190453	0.991768305635641	Transcript	Caudate
ENST00000424846.3	ENSG00000241015.2	ENSG00000241015	TPM3P9	0.004221935421759	2.70190604573575	0.112212174182109	0.910713948692862	0.991768305635641	Transcript	Caudate
ENST00000463865.5	ENSG00000035115.21	ENSG00000035115	SH3YL1	-0.0172474412819155	-0.482877963905582	-0.112207405869267	0.910717726851502	0.991768305635641	Transcript	Caudate
ENST00000234301.2	ENSG00000115944.14	ENSG00000115944	COX7A2L	0.0038227806927347	5.76907115773241	0.112206876620066	0.910718146200673	0.991768305635641	Transcript	Caudate
ENST00000580570.2	ENSG00000266420.2	ENSG00000266420	RN7SL118P	0.0081896725320034	-2.14064921198107	0.112192529504022	0.910729514108725	0.991770611799106	Transcript	Caudate
ENST00000253115.6	ENSG00000130818.11	ENSG00000130818	ZNF426	-0.0016519767498244	4.74018366015106	-0.112107780427212	0.910796665240558	0.991819551815598	Transcript	Caudate
ENST00000486228.7	ENSG00000156345.17	ENSG00000156345	CDK20	-0.0304369848248064	-3.4169633575993	-0.112071460639059	0.910825443506596	0.991819551815598	Transcript	Caudate
ENST00000465571.2	ENSG00000124181.14	ENSG00000124181	PLCG1	0.0047278587119975	1.25804761644209	0.11203727969992	0.910852527146288	0.991819551815598	Transcript	Caudate
ENST00000465419.5	ENSG00000214237.9	ENSG00000214237	RP11-166N6.1	-0.0092433857104216	0.0058665546075392	-0.112035487149964	0.910853947495654	0.991819551815598	Transcript	Caudate
ENST00000623030.1	ENSG00000214237.9	ENSG00000214237	RP11-166N6.1	-0.0092433857104216	0.0058665546075392	-0.112035487149964	0.910853947495654	0.991819551815598	Transcript	Caudate
ENST00000255759.10	ENSG00000133393.12	ENSG00000133393	FOPNL	-0.0026525711023971	4.25140545196293	-0.112026392366101	0.910861153865747	0.991819551815598	Transcript	Caudate
ENST00000561048.1	ENSG00000166794.4	ENSG00000166794	PPIB	-0.003698768568556	1.14412808598683	-0.112012990705506	0.91087177285896	0.991819551815598	Transcript	Caudate
ENST00000564321.1	ENSG00000260033.1	ENSG00000260033	CTC-527H23.1	-0.007393853992613	-1.67889546025551	-0.111992203386556	0.910888244013488	0.991819551815598	Transcript	Caudate
ENST00000604855.2	ENSG00000271009.2	ENSG00000271009	RP11-346C20.3	0.0074435124511655	-1.16170835901054	0.111991815631869	0.910888551257292	0.991819551815598	Transcript	Caudate
ENST00000548397.1	ENSG00000258111.1	ENSG00000258111	RP11-43D4.2	-0.0062569172622725	-1.09953409671427	-0.111949530920343	0.910922056324287	0.991819551815598	Transcript	Caudate
ENST00000431924.2	ENSG00000228274.3	ENSG00000228274	RP3-508I15.9	-0.0064665118270029	-0.784491496622632	-0.11194122229164	0.910928639837375	0.991819551815598	Transcript	Caudate
ENST00000407942.1	ENSG00000217643.1	ENSG00000217643	PTGES3P2	0.0064002059380153	-0.846437897594299	0.111919811506878	0.91094560514198	0.991819551815598	Transcript	Caudate
ENST00000541764.5	ENSG00000048540.14	ENSG00000048540	LMO3	0.0057234626923697	1.66324891781995	0.111914999001809	0.910949418441467	0.991819551815598	Transcript	Caudate
ENST00000557849.1	ENSG00000128908.15	ENSG00000128908	INO80	0.0193030543637482	-3.50461640407448	0.111901468588756	0.910960139587626	0.991819551815598	Transcript	Caudate
ENST00000403290.5	ENSG00000133794.17	ENSG00000133794	ARNTL	-0.0065783137015839	3.06445939305046	-0.111898488058854	0.910962501283916	0.991819551815598	Transcript	Caudate
ENST00000368916.1	ENSG00000143458.11	ENSG00000143458	GABPB2	-0.0040005381451379	2.13169911393721	-0.11188155456104	0.910975918973035	0.991819551815598	Transcript	Caudate
ENST00000489701.5	ENSG00000080845.17	ENSG00000080845	DLGAP4	-0.0061163089687938	1.44640868645479	-0.111875434070662	0.910980768706046	0.991819551815598	Transcript	Caudate
ENST00000473853.1	ENSG00000154803.12	ENSG00000154803	FLCN	0.0072402406419206	0.351553177820639	0.111867516233272	0.910987042619608	0.991819551815598	Transcript	Caudate
ENST00000533975.1	ENSG00000151500.14	ENSG00000151500	THYN1	0.0267659944339917	-1.74288536255881	0.111857870431569	0.910994685740167	0.991819551815598	Transcript	Caudate
ENST00000624341.3	ENSG00000225830.11	ENSG00000225830	ERCC6	0.0108254389226831	0.404526115248911	0.111848851214177	0.911001832376615	0.991819551815598	Transcript	Caudate
ENST00000290167.10	ENSG00000162552.14	ENSG00000162552	WNT4	0.0050966259588497	0.267700344792867	0.111848375992254	0.911002208932582	0.991819551815598	Transcript	Caudate
ENST00000497927.5	ENSG00000131069.19	ENSG00000131069	ACSS2	-0.007585735507821	-2.03376149816569	-0.111829869269621	0.911016873290243	0.991819551815598	Transcript	Caudate
ENST00000420799.6	ENSG00000138614.14	ENSG00000138614	VWA9	-0.0318599631148216	-3.27671982584782	-0.111809841275963	0.911032743106985	0.991819551815598	Transcript	Caudate
ENST00000509165.1	ENSG00000109320.11	ENSG00000109320	NFKB1	0.0073857283857944	0.0196551777893825	0.11180516168257	0.91103645113654	0.991819551815598	Transcript	Caudate
ENST00000389586.4	ENSG00000204361.8	ENSG00000204361	NXPE2	-0.0074549971736027	-1.52768387805466	-0.111787909994693	0.911050121094972	0.991819551815598	Transcript	Caudate
ENST00000488071.1	ENSG00000068831.18	ENSG00000068831	RASGRP2	0.0165934224080742	-2.18799440529007	0.111781575067027	0.911055140795824	0.991819551815598	Transcript	Caudate
ENST00000489858.1	ENSG00000115839.17	ENSG00000115839	RAB3GAP1	-0.019293277014811	-2.9379699949726	-0.111778997469786	0.911057183245906	0.991819551815598	Transcript	Caudate
ENST00000519329.1	ENSG00000241956.9	ENSG00000241956	CTC-340A15.2	-0.0140605008499826	-2.62259160104455	-0.111774389840474	0.911060834264965	0.991819551815598	Transcript	Caudate
ENST00000544867.5	ENSG00000198000.11	ENSG00000198000	NOL8	0.0074204392025107	0.642610811258689	0.111767010736223	0.911066681364748	0.991819551815598	Transcript	Caudate
ENST00000592024.1	ENSG00000108771.12	ENSG00000108771	DHX58	0.0079201387818497	-1.51480605585106	0.111744455727853	0.911084553670279	0.991819551815598	Transcript	Caudate
ENST00000622330.4	ENSG00000160712.12	ENSG00000160712	IL6R	0.0079128280866623	-1.09069830701593	0.111724894811327	0.911100053531582	0.991819551815598	Transcript	Caudate
ENST00000503616.5	ENSG00000251680.5	ENSG00000251680	CTC-575N7.1	-0.0092155584495316	-1.47006526084563	-0.111720304443023	0.911103690895311	0.991819551815598	Transcript	Caudate
ENST00000519882.5	ENSG00000120963.11	ENSG00000120963	ZNF706	-0.012664447788452	-0.0687894556306612	-0.111707802794547	0.911113597090901	0.991819551815598	Transcript	Caudate
ENST00000412915.1	ENSG00000232166.1	ENSG00000232166	RP4-799P18.5	-0.0084234535186335	-0.663582061935174	-0.111706145464618	0.911114910345507	0.991819551815598	Transcript	Caudate
ENST00000588086.5	ENSG00000055483.19	ENSG00000055483	USP36	-0.0171835877113293	1.19635499047205	-0.111699270043003	0.911120358375658	0.991819551815598	Transcript	Caudate
ENST00000359755.5	ENSG00000131016.16	ENSG00000131016	AKAP12	-0.0092896832105969	5.54726014542057	-0.111695708923331	0.911123180180598	0.991819551815598	Transcript	Caudate
ENST00000457374.5	ENSG00000144445.16	ENSG00000144445	KANSL1L	-0.0053042057775427	3.27315863013856	-0.111694156931742	0.911124409967629	0.991819551815598	Transcript	Caudate
ENST00000535147.5	ENSG00000167986.13	ENSG00000167986	DDB1	0.0055805525959379	1.17213960999209	0.111684767363991	0.911131850198491	0.991819551815598	Transcript	Caudate
ENST00000544456.5	ENSG00000139197.10	ENSG00000139197	PEX5	0.0209666727574021	-1.51772094530914	0.111680500684037	0.911135231089814	0.991819551815598	Transcript	Caudate
ENST00000631338.1	ENSG00000281100.1	ENSG00000281100	RP11-640L9.2	-0.0064340250108477	0.65220632617647	-0.111602142474302	0.911197321947213	0.991846075603086	Transcript	Caudate
ENST00000273857.8	ENSG00000145244.11	ENSG00000145244	CORIN	-0.0201707132019209	-1.17283658355854	-0.111591654504541	0.911205632630605	0.991846075603086	Transcript	Caudate
ENST00000490780.5	ENSG00000156171.14	ENSG00000156171	DRAM2	0.0098338136603027	-0.318062254576117	0.111589050976099	0.911207695672064	0.991846075603086	Transcript	Caudate
ENST00000586629.5	ENSG00000153446.15	ENSG00000153446	C16orf89	-0.0141915028196396	-0.511317775864069	-0.111587427371951	0.911208982219738	0.991846075603086	Transcript	Caudate
ENST00000498824.4	ENSG00000120690.14	ENSG00000120690	ELF1	-0.0312491497181503	-4.32093064545303	-0.111582161613918	0.911213154820164	0.991846075603086	Transcript	Caudate
ENST00000282928.4	ENSG00000152977.9	ENSG00000152977	ZIC1	0.0050844178522262	3.19280685471577	0.111537297086813	0.91124870568836	0.991846075603086	Transcript	Caudate
ENST00000581303.1	ENSG00000264548.1	ENSG00000264548	RP13-516M14.2	-0.0060971457285895	-0.953072046365244	-0.111532876432862	0.911252208645578	0.991846075603086	Transcript	Caudate
ENST00000519615.1	ENSG00000160932.10	ENSG00000160932	LY6E	0.0072087983868486	-0.545151682481181	0.111518865105469	0.911263311331188	0.991846075603086	Transcript	Caudate
ENST00000541207.1	ENSG00000111266.8	ENSG00000111266	DUSP16	-0.0099078065128402	-1.65025414873951	-0.111517769979426	0.911264179118379	0.991846075603086	Transcript	Caudate
ENST00000471755.5	ENSG00000168487.17	ENSG00000168487	BMP1	0.0135633855975255	-1.82195455066568	0.111488135931516	0.911287661430304	0.991846075603086	Transcript	Caudate
ENST00000373451.8	ENSG00000137200.12	ENSG00000137200	CMTR1	-0.0017294083085963	5.07941785075633	-0.111485499669527	0.911289750434081	0.991846075603086	Transcript	Caudate
ENST00000437743.1	ENSG00000197008.9	ENSG00000197008	ZNF138	0.0226462102371101	-0.65675610893136	0.111472524779712	0.91130003189229	0.991846075603086	Transcript	Caudate
ENST00000515803.5	ENSG00000145555.14	ENSG00000145555	MYO10	-0.0042951671212376	5.71113174062223	-0.111425600529062	0.9113372153554	0.991846075603086	Transcript	Caudate
ENST00000592595.5	ENSG00000141639.11	ENSG00000141639	MAPK4	-0.010431046392102	2.325073725788	-0.111421932778394	0.911340121742933	0.991846075603086	Transcript	Caudate
ENST00000545831.5	ENSG00000183426.16	ENSG00000183426	NPIPA1	-0.0062559453828614	0.144352407214291	-0.111420789421923	0.911341027758142	0.991846075603086	Transcript	Caudate
ENST00000495071.6	ENSG00000102710.19	ENSG00000102710	SUPT20H	-0.0128989505168169	1.45718232195403	-0.111401575346707	0.911356253337038	0.991846075603086	Transcript	Caudate
ENST00000494919.1	ENSG00000186889.9	ENSG00000186889	TMEM17	0.0139955542236722	-1.1376223699349	0.111348024333721	0.911398688295627	0.991846075603086	Transcript	Caudate
ENST00000409076.6	ENSG00000071189.21	ENSG00000071189	SNX13	0.0073119564575544	3.15598840268519	0.111345988662941	0.911400301409338	0.991846075603086	Transcript	Caudate
ENST00000505623.5	ENSG00000248529.5	ENSG00000248529	RP11-2O17.2	0.007645960503442	0.159320294385125	0.111345502927127	0.911400686317949	0.991846075603086	Transcript	Caudate
ENST00000597593.5	ENSG00000178078.11	ENSG00000178078	STAP2	0.0094462532097077	-1.23014082774988	0.111313174805284	0.911426303937442	0.991846075603086	Transcript	Caudate
ENST00000569591.2	ENSG00000260314.2	ENSG00000260314	MRC1	-0.007918389033584	2.38903016012346	-0.111303596727579	0.911433893865651	0.991846075603086	Transcript	Caudate
ENST00000399206.4	ENSG00000214900.9	ENSG00000214900	LINC01588	-0.0126283260261383	-1.29777674089965	-0.111297386338526	0.911438815150489	0.991846075603086	Transcript	Caudate
ENST00000409749.7	ENSG00000182177.13	ENSG00000182177	ASB18	0.0142058767847705	-1.81659127294189	0.11129574187899	0.911440118266487	0.991846075603086	Transcript	Caudate
ENST00000452813.1	ENSG00000233143.1	ENSG00000233143	DIRC3-AS1	-0.0051213934091665	0.2827632188366	-0.111295067172243	0.911440652923163	0.991846075603086	Transcript	Caudate
ENST00000432993.1	ENSG00000239498.1	ENSG00000239498	AC114765.1	0.0080808034396917	-1.29129566235231	0.111291672566222	0.911443342905429	0.991846075603086	Transcript	Caudate
ENST00000430574.5	ENSG00000138443.15	ENSG00000138443	ABI2	0.0097199724716985	-1.4618897401486	0.111245247340627	0.911480131675564	0.991846075603086	Transcript	Caudate
ENST00000372171.4	ENSG00000124688.13	ENSG00000124688	MAD2L1BP	-0.0035825040492114	2.67812807667571	-0.111227842707302	0.911493923688975	0.991846075603086	Transcript	Caudate
ENST00000562115.1	ENSG00000183044.11	ENSG00000183044	ABAT	0.0131072018862934	-2.55667728530203	0.111217542349976	0.911502086049146	0.991846075603086	Transcript	Caudate
ENST00000515047.5	ENSG00000129595.12	ENSG00000129595	EPB41L4A	-0.0096672583067756	-0.854090005671742	-0.111212079466414	0.911506415031237	0.991846075603086	Transcript	Caudate
ENST00000594594.6	ENSG00000011243.17	ENSG00000011243	AKAP8L	-0.0269614130850102	-2.92633085213754	-0.111205949901432	0.911511272318396	0.991846075603086	Transcript	Caudate
ENST00000480230.5	ENSG00000144504.15	ENSG00000144504	ANKMY1	0.0075340292814446	0.197361911675233	0.111177889829419	0.911533508168352	0.991846075603086	Transcript	Caudate
ENST00000588832.1	ENSG00000186814.12	ENSG00000186814	ZSCAN30	0.009037131888631	-2.30250523180884	0.111163945151298	0.911544558478421	0.991846075603086	Transcript	Caudate
ENST00000477197.1	ENSG00000114742.13	ENSG00000114742	WDR48	-0.00751787619111	-1.48726784662042	-0.111163634931306	0.91154480430911	0.991846075603086	Transcript	Caudate
ENST00000602751.5	ENSG00000085274.15	ENSG00000085274	MYNN	-0.0094778975735216	1.96974892773023	-0.111145093622468	0.911559497196816	0.991846075603086	Transcript	Caudate
ENST00000399133.2	ENSG00000184436.11	ENSG00000184436	THAP7	-0.0153545534696192	-0.0377343074082751	-0.111138094645159	0.911565043479168	0.991846075603086	Transcript	Caudate
ENST00000447095.5	ENSG00000155816.19	ENSG00000155816	FMN2	0.004422070850714	2.27112772713727	0.111130120767083	0.911571362318934	0.991846075603086	Transcript	Caudate
ENST00000560851.1	ENSG00000259343.5	ENSG00000259343	TMC3-AS1	0.0117213679018659	-2.12466144690164	0.111120460505627	0.911579017528059	0.991846075603086	Transcript	Caudate
ENST00000491164.1	ENSG00000168297.15	ENSG00000168297	PXK	0.0076278386271403	-0.861343796451905	0.111110873214552	0.911586614920443	0.991846075603086	Transcript	Caudate
ENST00000354619.9	ENSG00000086619.13	ENSG00000086619	ERO1B	0.0026883980936436	4.33316938599832	0.11110990660682	0.9115873809035	0.991846075603086	Transcript	Caudate
ENST00000513736.1	ENSG00000165671.18	ENSG00000165671	NSD1	-0.0107881853368275	-2.38135270721819	-0.111101406980781	0.911594116389639	0.991846075603086	Transcript	Caudate
ENST00000392367.4	ENSG00000132341.11	ENSG00000132341	RAN	0.0103831285952327	2.43662352734764	0.111096709549353	0.911597838848413	0.991846075603086	Transcript	Caudate
ENST00000529728.5	ENSG00000129158.10	ENSG00000129158	SERGEF	0.0090045882274966	-0.411736192391233	0.111076260633345	0.911614043524218	0.991846075603086	Transcript	Caudate
ENST00000420124.2	ENSG00000272333.5	ENSG00000272333	KMT2B	0.002661597286656	4.36912076233966	0.111071822326063	0.911617560651007	0.991846075603086	Transcript	Caudate
ENST00000377465.5	ENSG00000101310.14	ENSG00000101310	SEC23B	0.015079705110639	2.23296263343897	0.111065485628188	0.911622582156234	0.991846075603086	Transcript	Caudate
ENST00000512102.1	ENSG00000185774.14	ENSG00000185774	KCNIP4	-0.0062067645570335	1.38191864013767	-0.111047339169101	0.91163696230583	0.991846075603086	Transcript	Caudate
ENST00000262510.10	ENSG00000140853.15	ENSG00000140853	NLRC5	0.0276888200150366	0.167395144761128	0.111034024462212	0.911647513555046	0.991846075603086	Transcript	Caudate
ENST00000467927.1	ENSG00000151687.14	ENSG00000151687	ANKAR	-0.0077990341053886	-1.70733865906658	-0.111033008962017	0.91164831828956	0.991846075603086	Transcript	Caudate
ENST00000578264.1	ENSG00000169718.17	ENSG00000169718	DUS1L	0.0149033382209182	-1.84454873598099	0.111032341347056	0.911648847341997	0.991846075603086	Transcript	Caudate
ENST00000588665.5	ENSG00000154265.15	ENSG00000154265	ABCA5	0.0116344424323569	-2.17556742719143	0.111025263840453	0.911654455924699	0.991846075603086	Transcript	Caudate
ENST00000582685.1	ENSG00000263435.1	ENSG00000263435	RP11-17M24.2	0.0098859077604346	-1.54647126069518	0.111022240471134	0.911656851800443	0.991846075603086	Transcript	Caudate
ENST00000541170.7	ENSG00000146963.17	ENSG00000146963	LUC7L2	0.0061516155347554	3.56728894029199	0.111005525894913	0.911670097318111	0.991846075603086	Transcript	Caudate
ENST00000556649.1	ENSG00000176463.13	ENSG00000176463	SLCO3A1	0.009485317973387	-1.51108018403609	0.110999082871123	0.911675203118838	0.991846075603086	Transcript	Caudate
ENST00000374206.3	ENSG00000176386.8	ENSG00000176386	CDC26	0.0032718485768185	3.11238098044744	0.110971575191899	0.911697001733659	0.991846075603086	Transcript	Caudate
ENST00000538918.5	ENSG00000256223.5	ENSG00000256223	ZNF10	0.0153596856394574	-2.15461692549947	0.11095773086895	0.911707972770337	0.991846075603086	Transcript	Caudate
ENST00000279839.7	ENSG00000150316.11	ENSG00000150316	CWC15	0.0028963230629022	4.42139041635377	0.110951252465902	0.911713106634813	0.991846075603086	Transcript	Caudate
ENST00000514811.1	ENSG00000248965.1	ENSG00000248965	CTB-174D11.2	-0.0100793482176904	-1.95779205338446	-0.11094362405727	0.911719151835541	0.991846075603086	Transcript	Caudate
ENST00000510407.1	ENSG00000120210.6	ENSG00000120210	INSL6	-0.0046526323317469	0.375444119189171	-0.1109374753271	0.911724024455555	0.991846075603086	Transcript	Caudate
ENST00000544200.5	ENSG00000110811.19	ENSG00000110811	P3H3	0.0116783826923077	-2.43971827013286	0.110931497626603	0.911728761544665	0.991846075603086	Transcript	Caudate
ENST00000510474.5	ENSG00000114670.13	ENSG00000114670	NEK11	-0.0076745467409166	0.569036366254965	-0.110928007459203	0.911731527364514	0.991846075603086	Transcript	Caudate
ENST00000290881.11	ENSG00000196123.12	ENSG00000196123	KIAA0895L	-0.007523655559545	1.70554639768759	-0.110907227853827	0.911747994403474	0.991846075603086	Transcript	Caudate
ENST00000431973.5	ENSG00000109917.10	ENSG00000109917	ZPR1	-0.0224270181662079	-2.45767055226879	-0.110888990127033	0.911762447132664	0.991846075603086	Transcript	Caudate
ENST00000356790.2	ENSG00000177689.10	ENSG00000177689	MAGEB10	0.0046060941745253	-0.326371754931282	0.110883511321514	0.911766788890698	0.991846075603086	Transcript	Caudate
ENST00000579467.1	ENSG00000263847.1	ENSG00000263847	RP11-143J12.3	0.0041481954373368	-0.0457115572824313	0.110880340726947	0.911769301475058	0.991846075603086	Transcript	Caudate
ENST00000580294.1	ENSG00000108666.9	ENSG00000108666	C17orf75	0.0054956416908737	-0.210425689655286	0.110878717242377	0.911770588029658	0.991846075603086	Transcript	Caudate
ENST00000611775.4	ENSG00000106012.17	ENSG00000106012	IQCE	0.0144519535863066	0.758853882194245	0.110872040614971	0.911775879025226	0.991846075603086	Transcript	Caudate
ENST00000566497.5	ENSG00000140545.14	ENSG00000140545	MFGE8	-0.0382722858242662	-3.77091851991218	-0.110850981047559	0.911792568027446	0.991846075603086	Transcript	Caudate
ENST00000563293.1	ENSG00000103932.11	ENSG00000103932	RPAP1	0.0131006528475388	-2.8039587241257	0.11084820567052	0.911794767423759	0.991846075603086	Transcript	Caudate
ENST00000624679.1	ENSG00000280378.1	ENSG00000280378	RP4-758J24.6	-0.0033163742356866	1.24841427348082	-0.110845949918539	0.911796555034561	0.991846075603086	Transcript	Caudate
ENST00000406230.5	ENSG00000100368.13	ENSG00000100368	CSF2RB	0.0237871756239098	-3.19058125897463	0.110823430691178	0.911814400821622	0.991846075603086	Transcript	Caudate
ENST00000421759.1	ENSG00000225187.1	ENSG00000225187	AC073283.7	0.0076233812920422	-1.26753556250587	0.110786119359361	0.911843968989525	0.991846075603086	Transcript	Caudate
ENST00000447571.5	ENSG00000230773.6	ENSG00000230773	AC079807.4	-0.0070319788698593	-1.79280394613085	-0.110762425002382	0.911862746156277	0.991846075603086	Transcript	Caudate
ENST00000561417.1	ENSG00000259544.1	ENSG00000259544	RP11-158M2.2	-0.010214540829104	-2.50281396864345	-0.11076104820701	0.911863837232616	0.991846075603086	Transcript	Caudate
ENST00000506835.1	ENSG00000168564.5	ENSG00000168564	CDKN2AIP	-0.0223184638240571	-2.43490284424643	-0.110756424887903	0.911867501100079	0.991846075603086	Transcript	Caudate
ENST00000550811.1	ENSG00000167552.13	ENSG00000167552	TUBA1A	-0.0074088359360411	0.26468695417991	-0.110741782888016	0.911879104539756	0.991846075603086	Transcript	Caudate
ENST00000533453.5	ENSG00000164465.18	ENSG00000164465	DCBLD1	-0.0040313928571862	0.76557425839696	-0.110737705845131	0.91188233550347	0.991846075603086	Transcript	Caudate
ENST00000473291.1	ENSG00000132297.11	ENSG00000132297	HHLA1	0.0046058110984112	0.531712627108012	0.110728513620509	0.911889620137681	0.991846075603086	Transcript	Caudate
ENST00000431879.7	ENSG00000187109.13	ENSG00000187109	NAP1L1	0.0081038429014515	3.63612519674122	0.110727344954319	0.911890546280258	0.991846075603086	Transcript	Caudate
ENST00000343267.7	ENSG00000189058.8	ENSG00000189058	APOD	0.0071287604666137	6.48719133100147	0.110715443801477	0.91189997769229	0.991846075603086	Transcript	Caudate
ENST00000449648.1	ENSG00000237943.6	ENSG00000237943	PRKCQ-AS1	0.0237443267318898	-3.34335615556033	0.110713655873531	0.911901394588466	0.991846075603086	Transcript	Caudate
ENST00000492541.5	ENSG00000145087.12	ENSG00000145087	STXBP5L	0.0304486436627123	1.6901487287851	0.110684422602067	0.911924561395581	0.991846075603086	Transcript	Caudate
ENST00000379615.3	ENSG00000164219.9	ENSG00000164219	PGGT1B	-0.0048774146000741	1.25555728348736	-0.110682610863568	0.911925997166076	0.991846075603086	Transcript	Caudate
ENST00000588489.5	ENSG00000159915.12	ENSG00000159915	ZNF233	0.0091455761947273	-2.18181585801204	0.110675492878972	0.9119316380449	0.991846075603086	Transcript	Caudate
ENST00000515762.5	ENSG00000145491.11	ENSG00000145491	ROPN1L	-0.0241772789108621	-3.37837522616806	-0.110656479110293	0.911946706147275	0.991846075603086	Transcript	Caudate
ENST00000567925.1	ENSG00000260895.1	ENSG00000260895	RP11-554A11.7	0.0077325407632237	-0.973060154417533	0.11065556967319	0.911947426862181	0.991846075603086	Transcript	Caudate
ENST00000445139.1	ENSG00000101361.15	ENSG00000101361	NOP56	0.0277057280349936	-4.15768194001787	0.110638135234692	0.911961243400407	0.991846075603086	Transcript	Caudate
ENST00000485547.1	ENSG00000186487.17	ENSG00000186487	MYT1L	0.0088248942236869	-0.170809372806087	0.110616957089425	0.911978026807587	0.991846075603086	Transcript	Caudate
ENST00000216268.5	ENSG00000100426.6	ENSG00000100426	ZBED4	-0.0017640412628611	4.02732143426635	-0.110600928636555	0.911990729176118	0.991846075603086	Transcript	Caudate
ENST00000498408.1	ENSG00000105856.13	ENSG00000105856	HBP1	-0.0031060696583098	2.41719192537774	-0.11057979766077	0.912007475271142	0.991846075603086	Transcript	Caudate
ENST00000538498.1	ENSG00000111726.12	ENSG00000111726	CMAS	0.0199697799168629	-2.52426039791126	0.110565148505128	0.912019084609085	0.991846075603086	Transcript	Caudate
ENST00000368735.1	ENSG00000056972.18	ENSG00000056972	TRAF3IP2	-0.012276830900768	-1.49345716797117	-0.110555164315918	0.91202699700948	0.991846075603086	Transcript	Caudate
ENST00000244230.6	ENSG00000124383.8	ENSG00000124383	MPHOSPH10	0.0022621470324714	3.94626647207838	0.11053834760729	0.912040324153709	0.991846075603086	Transcript	Caudate
ENST00000291358.10	ENSG00000160051.11	ENSG00000160051	IQCC	0.00524454597086	1.27560806691098	0.110533947805396	0.912043810975338	0.991846075603086	Transcript	Caudate
ENST00000498620.5	ENSG00000085978.21	ENSG00000085978	ATG16L1	-0.0101841845604915	-1.82235195777929	-0.110530360883354	0.91204665359489	0.991846075603086	Transcript	Caudate
ENST00000471446.1	ENSG00000105829.11	ENSG00000105829	BET1	-0.0109969275808419	-2.44441522108901	-0.110529672619535	0.912047199040993	0.991846075603086	Transcript	Caudate
ENST00000553333.1	ENSG00000197045.12	ENSG00000197045	GMFB	0.0057915234234375	0.311169424067803	0.110522477237318	0.912052901352813	0.991846075603086	Transcript	Caudate
ENST00000575251.5	ENSG00000167740.9	ENSG00000167740	CYB5D2	0.0083660476017425	0.28402649760894	0.110519467035827	0.912055286926884	0.991846075603086	Transcript	Caudate
ENST00000591174.1	ENSG00000267289.1	ENSG00000267289	CTD-2623N2.11	0.0096923206514748	-2.16747936128018	0.110506299854052	0.912065721881379	0.991846075603086	Transcript	Caudate
ENST00000417083.1	ENSG00000244625.5	ENSG00000244625	MIATNB	0.0065247453024507	-1.15438614221779	0.11047747215468	0.912088567805136	0.991846075603086	Transcript	Caudate
ENST00000548838.5	ENSG00000028203.17	ENSG00000028203	VEZT	-0.0243906842733995	-1.11543745079864	-0.110476679401971	0.912089196061919	0.991846075603086	Transcript	Caudate
ENST00000261817.6	ENSG00000110801.13	ENSG00000110801	PSMD9	0.0098928526068091	0.991071321034567	0.110473794164212	0.912091482614257	0.991846075603086	Transcript	Caudate
ENST00000474144.5	ENSG00000121900.18	ENSG00000121900	TMEM54	-0.0149949911482371	-2.36048478515475	-0.11047069391756	0.912093939562064	0.991846075603086	Transcript	Caudate
ENST00000382841.2	ENSG00000120645.11	ENSG00000120645	IQSEC3	0.0082500775666585	1.7258339245059	0.110446850253085	0.91211283571231	0.991852002907278	Transcript	Caudate
ENST00000453131.1	ENSG00000189058.8	ENSG00000189058	APOD	-0.0151191465889561	-1.57048408638015	-0.110440469846958	0.912117892204977	0.991852002907278	Transcript	Caudate
ENST00000381124.9	ENSG00000105968.18	ENSG00000105968	H2AFV	0.0217322480721108	-2.47936288000046	0.110418978882348	0.912134923890808	0.99186046369984	Transcript	Caudate
ENST00000534427.1	ENSG00000167700.8	ENSG00000167700	MFSD3	-0.0086137701119384	-0.602076104380714	-0.110363721299515	0.912178715959026	0.99186129619662	Transcript	Caudate
ENST00000367042.5	ENSG00000117335.19	ENSG00000117335	CD46	-0.0164170251470802	2.80547188930787	-0.110344823244776	0.912193692877224	0.99186129619662	Transcript	Caudate
ENST00000508629.5	ENSG00000145723.16	ENSG00000145723	GIN1	-0.0185434840431358	-1.92309265071958	-0.110333278053892	0.91220284258459	0.99186129619662	Transcript	Caudate
ENST00000527554.2	ENSG00000100697.14	ENSG00000100697	DICER1	-0.0063919820525864	-0.422159593439088	-0.110332504170496	0.912203455897224	0.99186129619662	Transcript	Caudate
ENST00000554627.5	ENSG00000075413.17	ENSG00000075413	MARK3	-0.0123741666408368	0.657195100658124	-0.110325690613646	0.912208855731715	0.99186129619662	Transcript	Caudate
ENST00000506068.1	ENSG00000250855.1	ENSG00000250855	RP11-269F21.1	0.0042646606641619	0.0581064077047301	0.110302828241998	0.912226974495274	0.99186129619662	Transcript	Caudate
ENST00000534073.5	ENSG00000174165.7	ENSG00000174165	ZDHHC24	-0.0056601543880656	-0.0613518003828199	-0.110294338839023	0.91223370248283	0.99186129619662	Transcript	Caudate
ENST00000307046.8	ENSG00000017427.15	ENSG00000017427	IGF1	0.0135693317891155	-2.40346230445632	0.110286453473453	0.912239951766744	0.99186129619662	Transcript	Caudate
ENST00000619466.2	ENSG00000275713.2	ENSG00000275713	HIST1H2BH	-0.0133410698435304	-1.83645903454558	-0.110277033054065	0.91224741761359	0.99186129619662	Transcript	Caudate
ENST00000336615.8	ENSG00000177666.16	ENSG00000177666	PNPLA2	-0.0048129674018726	2.6768624187453	-0.110276739013456	0.912247650646032	0.99186129619662	Transcript	Caudate
ENST00000583641.5	ENSG00000169727.12	ENSG00000169727	GPS1	0.0248118746562757	-3.16596005097087	0.110276648006756	0.912247722770471	0.99186129619662	Transcript	Caudate
ENST00000560451.5	ENSG00000196547.14	ENSG00000196547	MAN2A2	-0.0296220263621113	1.60074646170827	-0.110249614372319	0.912269147441856	0.99186129619662	Transcript	Caudate
ENST00000369738.8	ENSG00000173947.13	ENSG00000173947	PIFO	-0.0099566932737148	2.60060224654312	-0.110240851955514	0.912276091838196	0.99186129619662	Transcript	Caudate
ENST00000514678.1	ENSG00000182923.16	ENSG00000182923	CEP63	-0.0182665015678555	-2.36387076239789	-0.110231099532663	0.912283820842686	0.99186129619662	Transcript	Caudate
ENST00000556670.6	ENSG00000165792.17	ENSG00000165792	METTL17	-0.0283361643148104	-1.49365253429393	-0.110225992161747	0.912287868547115	0.99186129619662	Transcript	Caudate
ENST00000515394.1	ENSG00000146067.15	ENSG00000146067	FAM193B	0.0054778868492299	1.47075847768835	0.110215903819609	0.91229586378813	0.99186129619662	Transcript	Caudate
ENST00000504192.2	ENSG00000185344.13	ENSG00000185344	ATP6V0A2	0.0046849163174025	0.844051988392419	0.110204132432252	0.912305192892099	0.99186129619662	Transcript	Caudate
ENST00000562663.5	ENSG00000205517.12	ENSG00000205517	RGL3	0.0168456877401425	-1.89346864452308	0.110195563719771	0.912311983807818	0.99186129619662	Transcript	Caudate
ENST00000470286.1	ENSG00000077380.15	ENSG00000077380	DYNC1I2	0.0078030146197133	-1.44525257457009	0.110188200907627	0.91231781902295	0.99186129619662	Transcript	Caudate
ENST00000564670.1	ENSG00000261064.1	ENSG00000261064	RP11-1000B6.3	-0.0051364270676397	-0.108508605332397	-0.110183725081887	0.912321366230546	0.99186129619662	Transcript	Caudate
ENST00000496762.1	ENSG00000134453.15	ENSG00000134453	RBM17	0.0064511495917667	-0.537011259834053	0.110144836298779	0.912352186670219	0.99186129619662	Transcript	Caudate
ENST00000317578.6	ENSG00000177045.7	ENSG00000177045	SIX5	-0.0106706725612163	-0.643310990810993	-0.110143968803676	0.912352874185668	0.99186129619662	Transcript	Caudate
ENST00000340802.10	ENSG00000152556.15	ENSG00000152556	PFKM	-0.0209158060708437	0.32388275763243	-0.110139207874505	0.912356647363596	0.99186129619662	Transcript	Caudate
ENST00000461965.5	ENSG00000115419.12	ENSG00000115419	GLS	0.011803777721985	-0.720685976378725	0.110129618587776	0.912364247164473	0.99186129619662	Transcript	Caudate
ENST00000588969.5	ENSG00000168610.14	ENSG00000168610	STAT3	-0.0116001186500012	2.74008792942391	-0.110126188153919	0.912366965889412	0.99186129619662	Transcript	Caudate
ENST00000606298.1	ENSG00000271967.1	ENSG00000271967	RP11-134K13.4	-0.0073291119947083	-0.70172806180384	-0.110093503951553	0.912392869182385	0.991864168326297	Transcript	Caudate
ENST00000493190.1	ENSG00000151849.14	ENSG00000151849	CENPJ	-0.0099817479166378	-2.44047009533437	-0.110063856443819	0.912416365876965	0.991864168326297	Transcript	Caudate
ENST00000586358.5	ENSG00000118046.14	ENSG00000118046	STK11	-0.0209560420465819	-1.10451573975723	-0.110056367115351	0.912422301445843	0.991864168326297	Transcript	Caudate
ENST00000609127.1	ENSG00000229563.6	ENSG00000229563	LINC01204	-0.005045614714708	-0.664461838260104	-0.110050590558159	0.9124268795837	0.991864168326297	Transcript	Caudate
ENST00000569378.1	ENSG00000260063.1	ENSG00000260063	RP5-968P14.2	0.007991939990613	-1.87472864175526	0.110028187279354	0.912444635048566	0.991864168326297	Transcript	Caudate
ENST00000591661.1	ENSG00000141644.17	ENSG00000141644	MBD1	-0.0106779396284494	-2.55682253730111	-0.11001979448982	0.912451286670149	0.991864168326297	Transcript	Caudate
ENST00000513471.5	ENSG00000082196.20	ENSG00000082196	C1QTNF3	0.0129368720793967	0.586366995343285	0.110019406819666	0.912451593914408	0.991864168326297	Transcript	Caudate
ENST00000513345.5	ENSG00000169567.11	ENSG00000169567	HINT1	-0.0246078581317426	0.899244763176235	-0.110007542826121	0.912460996614993	0.991864168326297	Transcript	Caudate
ENST00000634862.1	ENSG00000236438.7	ENSG00000236438	FAM157A	-0.0091893009255167	0.653295425527547	-0.110006591259181	0.912461750771282	0.991864168326297	Transcript	Caudate
ENST00000361143.9	ENSG00000114779.19	ENSG00000114779	ABHD14B	-0.0335865295057048	-4.35379107890148	-0.109990214422217	0.912474730106603	0.991864168326297	Transcript	Caudate
ENST00000393955.6	ENSG00000173599.13	ENSG00000173599	PC	-0.0154085097425411	1.50308047664605	-0.109989995168163	0.912474903874865	0.991864168326297	Transcript	Caudate
ENST00000535047.5	ENSG00000110841.13	ENSG00000110841	PPFIBP1	-0.0090091994481084	-0.530742024986872	-0.109974917647852	0.912486853467847	0.991864168326297	Transcript	Caudate
ENST00000517506.2	ENSG00000265817.1	ENSG00000265817	FSBP	-0.0055331343772298	1.80868767211931	-0.109963617280751	0.91249580951506	0.991864168326297	Transcript	Caudate
ENST00000614292.1	ENSG00000274020.1	ENSG00000274020	LINC01138	0.007589281181354	-0.938206737986498	0.109952670240899	0.912504485545239	0.991864168326297	Transcript	Caudate
ENST00000507874.5	ENSG00000080822.16	ENSG00000080822	CLDND1	-0.0085729907333494	-0.609510577915248	-0.109927679603385	0.912524291808636	0.991864168326297	Transcript	Caudate
ENST00000374622.3	ENSG00000181704.11	ENSG00000181704	YIPF6	0.0176168926634158	2.89930782858648	0.109918098404065	0.912531885377181	0.991864168326297	Transcript	Caudate
ENST00000466508.5	ENSG00000049769.12	ENSG00000049769	PPP1R3F	0.0070124867027611	2.06937187842933	0.109916871811494	0.912532857512296	0.991864168326297	Transcript	Caudate
ENST00000479351.5	ENSG00000154529.14	ENSG00000154529	CNTNAP3B	-0.022150272130531	-2.21845746479877	-0.109912260845183	0.912536511931716	0.991864168326297	Transcript	Caudate
ENST00000542836.5	ENSG00000011347.9	ENSG00000011347	SYT7	0.0139013596384073	0.465216314572432	0.109899903972831	0.91254630537488	0.991864168326297	Transcript	Caudate
ENST00000489459.5	ENSG00000196262.13	ENSG00000196262	PPIA	-0.0089139677648354	1.55764551146382	-0.10987963877134	0.912562366595715	0.991864168326297	Transcript	Caudate
ENST00000477717.5	ENSG00000117069.14	ENSG00000117069	ST6GALNAC5	-0.0073254883888537	2.74233871391502	-0.1098777285068	0.912563880581063	0.991864168326297	Transcript	Caudate
ENST00000538309.5	ENSG00000159423.16	ENSG00000159423	ALDH4A1	0.0198382478047045	-1.38911520500952	0.109856806527435	0.912580462373456	0.991872135980865	Transcript	Caudate
ENST00000251334.6	ENSG00000108506.11	ENSG00000108506	INTS2	-0.0024824155539574	3.44754331080169	-0.109818859949561	0.912610537172077	0.99188253061467	Transcript	Caudate
ENST00000565189.1	ENSG00000261804.1	ENSG00000261804	RP11-44F14.2	0.0029099828458041	2.20225454318118	0.109799399797622	0.912625960486462	0.99188253061467	Transcript	Caudate
ENST00000472205.1	ENSG00000150995.18	ENSG00000150995	ITPR1	0.0168479191012972	-1.76578312506809	0.109792263322416	0.912631616570864	0.99188253061467	Transcript	Caudate
ENST00000618894.1	ENSG00000275410.4	ENSG00000275410	HNF1B	0.0096584224929028	-1.06230579730317	0.109781400262085	0.9126402262059	0.99188253061467	Transcript	Caudate
ENST00000465089.2	ENSG00000185630.18	ENSG00000185630	PBX1	-0.0026296190173623	3.62461465913663	-0.109767535896027	0.912651214572948	0.99188253061467	Transcript	Caudate
ENST00000461281.1	ENSG00000154654.14	ENSG00000154654	NCAM2	-0.0126226084731738	0.290647478676451	-0.109766007086418	0.912652426250084	0.99188253061467	Transcript	Caudate
ENST00000415298.5	ENSG00000152056.16	ENSG00000152056	AP1S3	-0.0180806889122858	-0.199068525267584	-0.109763031197285	0.912654784828742	0.99188253061467	Transcript	Caudate
ENST00000587821.1	ENSG00000129657.14	ENSG00000129657	SEC14L1	0.009700176896372	-1.1602190549886	0.109710471591231	0.9126964417381	0.991917749053674	Transcript	Caudate
ENST00000505566.1	ENSG00000151876.12	ENSG00000151876	FBXO4	0.0120263392110195	-1.71924066983298	0.109668515177762	0.912729695099939	0.991931924940791	Transcript	Caudate
ENST00000404228.1	ENSG00000220553.1	ENSG00000220553	RPL5P19	0.012709632735585	-0.902153114782512	0.109659001532105	0.912737235343982	0.991931924940791	Transcript	Caudate
ENST00000399441.4	ENSG00000141447.16	ENSG00000141447	OSBPL1A	-0.004233769284427	0.196681775352303	-0.109658994914757	0.912737240588706	0.991931924940791	Transcript	Caudate
ENST00000491814.1	ENSG00000169129.14	ENSG00000169129	AFAP1L2	-0.006147088989784	0.88523016416977	-0.109645286304814	0.912748105655601	0.991933678258723	Transcript	Caudate
ENST00000523646.1	ENSG00000104408.9	ENSG00000104408	EIF3E	-0.0096580199564975	-2.05539504991299	-0.109609008558295	0.912776858477895	0.991948312356845	Transcript	Caudate
ENST00000373491.3	ENSG00000065491.8	ENSG00000065491	TBC1D22B	0.0022207314174918	3.70618463792173	0.109596302998515	0.912786928609611	0.991948312356845	Transcript	Caudate
ENST00000433775.2	ENSG00000224451.2	ENSG00000224451	ATP5F1P1	-0.0083961378589909	-1.82127120626381	-0.109591576743516	0.912790674533189	0.991948312356845	Transcript	Caudate
ENST00000589203.5	ENSG00000175322.11	ENSG00000175322	ZNF519	-0.0032646964457431	4.45910645166301	-0.109573889763971	0.91280469285325	0.991948312356845	Transcript	Caudate
ENST00000447163.5	ENSG00000132535.18	ENSG00000132535	DLG4	0.0064202784732888	1.32304257841616	0.109562824597062	0.912813462880708	0.991948312356845	Transcript	Caudate
ENST00000413791.5	ENSG00000179818.13	ENSG00000179818	PCBP1-AS1	-0.011840657303891	-1.35181097530893	-0.109553329315193	0.912820988657537	0.991948312356845	Transcript	Caudate
ENST00000586919.5	ENSG00000141905.17	ENSG00000141905	NFIC	0.0197460045459399	-2.65131599103327	0.109546584340189	0.912826334599088	0.991948312356845	Transcript	Caudate
ENST00000471782.5	ENSG00000137343.17	ENSG00000137343	ATAT1	-0.0138166356447158	-2.26382633494367	-0.109522036078155	0.912845791127752	0.99195905813136	Transcript	Caudate
ENST00000572415.5	ENSG00000133393.12	ENSG00000133393	FOPNL	-0.0141518155072965	-1.56569651350727	-0.109510761498629	0.912854727182406	0.99195905813136	Transcript	Caudate
ENST00000493536.5	ENSG00000163597.14	ENSG00000163597	SNHG16	-0.0038025057257747	4.39397837185073	-0.109471816290487	0.912885594627795	0.991975398220123	Transcript	Caudate
ENST00000601097.1	ENSG00000130479.10	ENSG00000130479	MAP1S	0.0205773160993513	-2.41242270041031	0.109453655885944	0.912899988363995	0.991975398220123	Transcript	Caudate
ENST00000428130.6	ENSG00000072042.12	ENSG00000072042	RDH11	0.0288178874085543	-3.7767295591879	0.109446886679324	0.912905353569789	0.991975398220123	Transcript	Caudate
ENST00000606361.1	ENSG00000272037.1	ENSG00000272037	KB-431C1.5	-0.0053582658085316	0.0303155943972104	-0.109443065997281	0.912908381806108	0.991975398220123	Transcript	Caudate
ENST00000569054.5	ENSG00000167196.13	ENSG00000167196	FBXO22	0.0127315527524964	-0.645938434503853	0.109433422916162	0.912916024826311	0.991975398220123	Transcript	Caudate
ENST00000509792.1	ENSG00000150627.15	ENSG00000150627	WDR17	0.0070023734939072	-1.05280731668617	0.10940980040807	0.912934747849983	0.991977533724923	Transcript	Caudate
ENST00000538571.6	ENSG00000100578.14	ENSG00000100578	KIAA0586	0.0051410070924682	2.7261483664748	0.109401824605596	0.912941069422474	0.991977533724923	Transcript	Caudate
ENST00000316045.9	ENSG00000177853.14	ENSG00000177853	ZNF518A	0.0044056930138484	4.16399298509103	0.109395923563306	0.912945746556233	0.991977533724923	Transcript	Caudate
ENST00000531871.3	ENSG00000254838.5	ENSG00000254838	GVINP1	-0.0162426614123925	1.79082750603681	-0.109359074013831	0.912974953375534	0.991999215618051	Transcript	Caudate
ENST00000321725.10	ENSG00000010327.10	ENSG00000010327	STAB1	-0.0080339959889316	3.9354014940396	-0.109308741763513	0.913014846725291	0.992017014188776	Transcript	Caudate
ENST00000526301.5	ENSG00000116337.15	ENSG00000116337	AMPD2	0.022465870797181	-3.03711993835874	0.10930451752137	0.913018194870309	0.992017014188776	Transcript	Caudate
ENST00000250498.8	ENSG00000129562.10	ENSG00000129562	DAD1	0.0033543440216377	4.87574907777062	0.109303386134613	0.913019091610581	0.992017014188776	Transcript	Caudate
ENST00000465723.1	ENSG00000075391.16	ENSG00000075391	RASAL2	-0.0059512360245947	-0.0601566812212969	-0.109282205339128	0.913035879588156	0.992017529684048	Transcript	Caudate
ENST00000340726.7	ENSG00000104313.17	ENSG00000104313	EYA1	0.0051729206860524	2.88224117139725	0.109273339236155	0.913042906906041	0.992017529684048	Transcript	Caudate
ENST00000373760.6	ENSG00000114923.16	ENSG00000114923	SLC4A3	0.0090096842626075	4.66895387920692	0.109262728050344	0.913051317394348	0.992017529684048	Transcript	Caudate
ENST00000523442.5	ENSG00000254349.5	ENSG00000254349	MIR2052HG	-0.0160355609526275	-2.10106714967328	-0.109236523902576	0.913072086997925	0.992017529684048	Transcript	Caudate
ENST00000464880.5	ENSG00000180098.9	ENSG00000180098	TRNAU1AP	-0.0181092568738892	-2.95779963486746	-0.109222345945565	0.913083324577579	0.992017529684048	Transcript	Caudate
ENST00000304298.3	ENSG00000170276.5	ENSG00000170276	HSPB2	-0.0062171054180957	1.41476169820039	-0.109212223914879	0.913091347403248	0.992017529684048	Transcript	Caudate
ENST00000533615.1	ENSG00000225725.4	ENSG00000225725	FAM66E	0.0052477711809648	2.00262637491256	0.10921212638241	0.91309142470853	0.992017529684048	Transcript	Caudate
ENST00000444442.1	ENSG00000233821.1	ENSG00000233821	ENOX1-AS1	-0.0035333160824021	1.34122847022782	-0.109209399372429	0.913093586166243	0.992017529684048	Transcript	Caudate
ENST00000482712.1	ENSG00000187815.9	ENSG00000187815	ZFP69	0.0075060733174078	-1.19620732566804	0.109174327060728	0.913121384918734	0.992018950582845	Transcript	Caudate
ENST00000627061.2	ENSG00000106976.20	ENSG00000106976	DNM1	-0.031446418892697	-2.72057741024382	-0.10916785236562	0.913126516854649	0.992018950582845	Transcript	Caudate
ENST00000465507.1	ENSG00000114127.10	ENSG00000114127	XRN1	-0.014150851167455	-2.55505337066803	-0.109167575104062	0.913126736616205	0.992018950582845	Transcript	Caudate
ENST00000522534.5	ENSG00000080823.21	ENSG00000080823	MOK	-0.0150463740340191	-2.91457106744285	-0.109158560462509	0.913133881756261	0.992018950582845	Transcript	Caudate
ENST00000544182.1	ENSG00000256269.6	ENSG00000256269	HMBS	-0.0081260931474601	-1.60387453353299	-0.109149382119917	0.913141156655458	0.992018950582845	Transcript	Caudate
ENST00000529824.6	ENSG00000146426.17	ENSG00000146426	TIAM2	-0.0113738454128984	-1.60007604125129	-0.109113942052315	0.913169247080947	0.992039415505115	Transcript	Caudate
ENST00000527941.5	ENSG00000134744.13	ENSG00000134744	ZCCHC11	0.0136494591258265	-2.69767701036588	0.109067181289713	0.913206310656506	0.9920620677986	Transcript	Caudate
ENST00000444793.1	ENSG00000226403.1	ENSG00000226403	RP11-31F19.1	0.0126133404431883	-1.54370936909627	0.109055437687504	0.913215618915311	0.9920620677986	Transcript	Caudate
ENST00000521335.1	ENSG00000047249.16	ENSG00000047249	ATP6V1H	0.0064883025669464	0.738919880875936	0.109051840012042	0.913218470520959	0.9920620677986	Transcript	Caudate
ENST00000524948.5	ENSG00000148926.9	ENSG00000148926	ADM	-0.0232081685589434	-2.95773917614295	-0.109038762510783	0.913228836078062	0.9920620677986	Transcript	Caudate
ENST00000481278.5	ENSG00000143183.16	ENSG00000143183	TMCO1	-0.0083137701263947	-1.03024587925916	-0.109029266210501	0.913236363094299	0.9920620677986	Transcript	Caudate
ENST00000550288.5	ENSG00000123329.17	ENSG00000123329	ARHGAP9	0.0148352857659767	-1.55622769139322	0.109014784815832	0.913247841441908	0.992064485278684	Transcript	Caudate
ENST00000580291.5	ENSG00000235530.6	ENSG00000235530	AC087294.2	-0.0045808949641647	0.0112908758537611	-0.10898811522522	0.91326898053293	0.992071937695917	Transcript	Caudate
ENST00000393436.9	ENSG00000127314.17	ENSG00000127314	RAP1B	-0.0040769629115518	4.91200083993582	-0.108973521065055	0.913280548313633	0.992071937695917	Transcript	Caudate
ENST00000607414.1	ENSG00000271780.1	ENSG00000271780	RP11-1017G21.5	-0.0040434171919916	1.61515680068114	-0.108945971166499	0.913302385261766	0.992071937695917	Transcript	Caudate
ENST00000410077.2	ENSG00000152969.17	ENSG00000152969	JAKMIP1	0.0076190071537721	3.30714976795506	0.108945882172112	0.913302455801726	0.992071937695917	Transcript	Caudate
ENST00000479748.5	ENSG00000066651.17	ENSG00000066651	TRMT11	-0.0089538804957996	1.42741063244995	-0.108912679517453	0.913328773396284	0.992071937695917	Transcript	Caudate
ENST00000536665.5	ENSG00000151065.13	ENSG00000151065	DCP1B	-0.0195495189138374	-2.78545090654807	-0.108894186842915	0.913343431383408	0.992071937695917	Transcript	Caudate
ENST00000577390.5	ENSG00000150394.13	ENSG00000150394	CDH8	-0.0069963979226913	4.24583768317211	-0.10887362270414	0.913359731325496	0.992071937695917	Transcript	Caudate
ENST00000473267.1	ENSG00000116580.18	ENSG00000116580	GON4L	-0.0106483602881593	-1.1388852032005	-0.108870489359651	0.913362214940313	0.992071937695917	Transcript	Caudate
ENST00000554507.5	ENSG00000126777.17	ENSG00000126777	KTN1	-0.0173437488188524	0.209338615669464	-0.108866446943238	0.913365419123341	0.992071937695917	Transcript	Caudate
ENST00000605149.5	ENSG00000196139.13	ENSG00000196139	AKR1C3	0.0250181307716249	-0.0648783896784179	0.108861280531732	0.913369514232477	0.992071937695917	Transcript	Caudate
ENST00000483353.2	ENSG00000160408.14	ENSG00000160408	ST6GALNAC6	-0.0069773780588296	0.220984739681998	-0.108855049359072	0.913374453317939	0.992071937695917	Transcript	Caudate
ENST00000579126.5	ENSG00000265257.5	ENSG00000265257	RP11-21J18.1	0.0167300938834775	-1.94956893649025	0.108829335931439	0.913394834880912	0.992071937695917	Transcript	Caudate
ENST00000470450.5	ENSG00000156261.12	ENSG00000156261	CCT8	0.0173931117967488	1.08403882664322	0.108828592632765	0.913395424052096	0.992071937695917	Transcript	Caudate
ENST00000563268.1	ENSG00000260454.1	ENSG00000260454	RP11-367F23.2	0.0082313574251328	-2.38667283472984	0.108817027872747	0.913404590795107	0.992071937695917	Transcript	Caudate
ENST00000588021.5	ENSG00000087903.12	ENSG00000087903	RFX2	0.0106551853871845	-2.07976362655595	0.108798729823631	0.913419094666078	0.992071937695917	Transcript	Caudate
ENST00000488097.2	ENSG00000163444.11	ENSG00000163444	TMEM183A	-0.0064421093663335	-1.09489414726114	-0.108793140825329	0.913423524767632	0.992071937695917	Transcript	Caudate
ENST00000459994.2	ENSG00000078808.16	ENSG00000078808	SDF4	-0.0268539593246973	-4.42016113176661	-0.108780527602996	0.91343352260773	0.992071937695917	Transcript	Caudate
ENST00000477868.1	ENSG00000134371.10	ENSG00000134371	CDC73	0.0145142193130263	-2.2084276362721	0.108764963993095	0.913445859084335	0.992071937695917	Transcript	Caudate
ENST00000488485.5	ENSG00000198556.13	ENSG00000198556	ZNF789	0.0157913770052841	-0.956506947353345	0.108759096673926	0.913450509813228	0.992071937695917	Transcript	Caudate
ENST00000409677.5	ENSG00000153827.13	ENSG00000153827	TRIP12	-0.002844672116027	4.41888728969717	-0.108752474537506	0.913455758851377	0.992071937695917	Transcript	Caudate
ENST00000334036.9	ENSG00000184911.14	ENSG00000184911	DMRTC1B	-0.0182126679554638	0.408773822313991	-0.108725775131783	0.913476922180683	0.992071937695917	Transcript	Caudate
ENST00000489551.5	ENSG00000119535.17	ENSG00000119535	CSF3R	-0.0103911508402841	-0.824933062225264	-0.10872247480268	0.913479538196432	0.992071937695917	Transcript	Caudate
ENST00000467902.2	ENSG00000011485.14	ENSG00000011485	PPP5C	0.0051989673377124	-0.197148466047541	0.108698594358338	0.913498467130201	0.992071937695917	Transcript	Caudate
ENST00000602819.5	ENSG00000269893.6	ENSG00000269893	SNHG8	-0.0110008845889257	1.03410553089181	-0.10868793679878	0.913506914905118	0.992071937695917	Transcript	Caudate
ENST00000441305.5	ENSG00000003756.16	ENSG00000003756	RBM5	0.0109490324011962	-0.680903919739106	0.10868252063358	0.913511208062885	0.992071937695917	Transcript	Caudate
ENST00000441843.5	ENSG00000179630.10	ENSG00000179630	LACC1	-0.0182763119582681	1.38208651863478	-0.108669548040134	0.913521490881825	0.992071937695917	Transcript	Caudate
ENST00000541950.1	ENSG00000084444.13	ENSG00000084444	FAM234B	-0.0216603335154985	-2.87286628903142	-0.1086684305662	0.913522376656207	0.992071937695917	Transcript	Caudate
ENST00000615890.1	ENSG00000275586.1	ENSG00000275586	Metazoa_SRP	0.0053613114554768	-0.674770235576807	0.108668357598155	0.913522434494898	0.992071937695917	Transcript	Caudate
ENST00000523690.1	ENSG00000092964.17	ENSG00000092964	DPYSL2	0.0043409113265999	0.730852123267752	0.108664106615653	0.913525804070169	0.992071937695917	Transcript	Caudate
ENST00000478688.1	ENSG00000182179.11	ENSG00000182179	UBA7	0.0092652094096859	-1.07119959130127	0.108655921052182	0.9135322924269	0.992071937695917	Transcript	Caudate
ENST00000435103.5	ENSG00000101972.18	ENSG00000101972	STAG2	-0.0100313968631687	-1.13758511473517	-0.108611298835568	0.913567662709377	0.992083306959543	Transcript	Caudate
ENST00000533190.1	ENSG00000185507.19	ENSG00000185507	IRF7	-0.0099438311552885	-1.63371425753126	-0.108610207758329	0.913568527565701	0.992083306959543	Transcript	Caudate
ENST00000395066.7	ENSG00000179335.18	ENSG00000179335	CLK3	0.0092055428594353	-0.166522020307034	0.108607692902218	0.913570520998943	0.992083306959543	Transcript	Caudate
ENST00000466520.1	ENSG00000132680.10	ENSG00000132680	KIAA0907	0.0179636547535632	-2.85925445985258	0.108583807039966	0.913589454463983	0.992090513843082	Transcript	Caudate
ENST00000462753.5	ENSG00000146842.16	ENSG00000146842	TMEM209	0.031444256124958	-4.35027785344508	0.108575361950382	0.913596148594934	0.992090513843082	Transcript	Caudate
ENST00000299240.10	ENSG00000052841.14	ENSG00000052841	TTC17	0.0030648154145027	3.72803170497227	0.108527595947418	0.913634011172212	0.992090513843082	Transcript	Caudate
ENST00000609090.1	ENSG00000272812.1	ENSG00000272812	RP5-855D21.3	0.0060309354000709	-0.975346887500223	0.108524905467193	0.913636143835378	0.992090513843082	Transcript	Caudate
ENST00000587347.1	ENSG00000226742.3	ENSG00000226742	HSBP1L1	-0.0032576430446454	1.33758001888915	-0.108490671070587	0.913663280471664	0.992090513843082	Transcript	Caudate
ENST00000479928.1	ENSG00000057608.16	ENSG00000057608	GDI2	-0.0045105829961397	0.34808713918782	-0.108488740215068	0.913664811009141	0.992090513843082	Transcript	Caudate
ENST00000262374.9	ENSG00000033011.11	ENSG00000033011	ALG1	0.0052267360673141	2.15196599647596	0.108486865293864	0.913666297209292	0.992090513843082	Transcript	Caudate
ENST00000313244.13	ENSG00000125733.17	ENSG00000125733	TRIP10	-0.0234527620948338	-2.17611529263428	-0.108473638391468	0.913676781831491	0.992090513843082	Transcript	Caudate
ENST00000433934.2	ENSG00000078814.15	ENSG00000078814	MYH7B	0.0169447133171933	-2.98180416080985	0.10846861259891	0.913680765650751	0.992090513843082	Transcript	Caudate
ENST00000462152.5	ENSG00000064225.12	ENSG00000064225	ST3GAL6	0.0172524751127162	-2.05823713545519	0.108457379946727	0.913689669499279	0.992090513843082	Transcript	Caudate
ENST00000517543.1	ENSG00000254244.1	ENSG00000254244	PAICSP4	0.0074313753013393	-0.241598037523002	0.108448548501616	0.913696669977354	0.992090513843082	Transcript	Caudate
ENST00000494760.1	ENSG00000143797.11	ENSG00000143797	MBOAT2	-0.0088472253457854	-1.19297694515917	-0.108446880493661	0.913697992168643	0.992090513843082	Transcript	Caudate
ENST00000615480.4	ENSG00000183778.17	ENSG00000183778	B3GALT5	0.026317152173885	-1.69801755107304	0.108437510189045	0.913705419796624	0.992090513843082	Transcript	Caudate
ENST00000355689.5	ENSG00000197557.6	ENSG00000197557	TTC30A	0.0038836368579249	3.60792922541856	0.10843589230256	0.913706702259319	0.992090513843082	Transcript	Caudate
ENST00000500179.1	ENSG00000245384.1	ENSG00000245384	AC004053.1	0.0046470337701694	2.22793315822496	0.108398387105336	0.913736431859641	0.992112746625315	Transcript	Caudate
ENST00000320776.4	ENSG00000186222.4	ENSG00000186222	BLOC1S4	0.002850979475151	1.64714991983208	0.108366103370982	0.913762022610527	0.992127450479261	Transcript	Caudate
ENST00000397310.6	ENSG00000092068.19	ENSG00000092068	SLC7A8	-0.0160471501096596	-1.78496156343401	-0.108357455172993	0.913768877900874	0.992127450479261	Transcript	Caudate
ENST00000389022.8	ENSG00000205309.13	ENSG00000205309	NT5M	-0.0064525456587304	0.765729067669651	-0.108307266626294	0.913808661698562	0.992127450479261	Transcript	Caudate
ENST00000478125.1	ENSG00000149292.16	ENSG00000149292	TTC12	-0.0201637269518319	-1.21191326548605	-0.108305204954538	0.913810295963152	0.992127450479261	Transcript	Caudate
ENST00000318809.11	ENSG00000090006.17	ENSG00000090006	LTBP4	0.0236029171105708	-1.51256190849867	0.108299333147384	0.913814950482294	0.992127450479261	Transcript	Caudate
ENST00000464900.5	ENSG00000147121.15	ENSG00000147121	KRBOX4	0.0087652666304631	-2.38029229622553	0.108281193628573	0.913829329504861	0.992127450479261	Transcript	Caudate
ENST00000590278.1	ENSG00000130881.13	ENSG00000130881	LRP3	-0.0096917078298703	-0.0047910745387954	-0.108257885770159	0.913847805462223	0.992127450479261	Transcript	Caudate
ENST00000226094.9	ENSG00000108950.11	ENSG00000108950	FAM20A	-0.0061293153065071	0.82834686233352	-0.108251218383715	0.913853090655992	0.992127450479261	Transcript	Caudate
ENST00000553127.5	ENSG00000123352.17	ENSG00000123352	SPATS2	-0.0118545934975908	1.24334125312364	-0.108245869848081	0.913857330408085	0.992127450479261	Transcript	Caudate
ENST00000621827.1	ENSG00000277010.1	ENSG00000277010	RP11-616M22.12	0.0121313050717721	-2.34135228851975	0.108236295999848	0.91386491954626	0.992127450479261	Transcript	Caudate
ENST00000471703.5	ENSG00000242866.9	ENSG00000242866	STRC	-0.0227723046506169	-2.96315878088176	-0.108209382846431	0.913886253500941	0.992127450479261	Transcript	Caudate
ENST00000508101.5	ENSG00000124275.14	ENSG00000124275	MTRR	0.0123057909489568	-2.12951910225028	0.108198112305651	0.913895187634396	0.992127450479261	Transcript	Caudate
ENST00000582384.1	ENSG00000109084.13	ENSG00000109084	TMEM97	0.0208993198184701	-2.1236561698107	0.108174977376041	0.913913526677597	0.992127450479261	Transcript	Caudate
ENST00000521395.5	ENSG00000169398.19	ENSG00000169398	PTK2	0.0127395865579594	-1.70951116168403	0.108172988015193	0.913915103644757	0.992127450479261	Transcript	Caudate
ENST00000630056.1	ENSG00000125846.15	ENSG00000125846	ZNF133	0.03146865801186	-4.4621059405387	0.108156541669678	0.913928140682623	0.992127450479261	Transcript	Caudate
ENST00000489704.1	ENSG00000150337.13	ENSG00000150337	FCGR1A	0.0178313058573933	-1.64037850505174	0.108156432041527	0.913928227585068	0.992127450479261	Transcript	Caudate
ENST00000590035.5	ENSG00000141699.10	ENSG00000141699	FAM134C	0.0084108585763459	-1.75590096906265	0.108150340120782	0.913933056663926	0.992127450479261	Transcript	Caudate
ENST00000541279.1	ENSG00000197345.12	ENSG00000197345	MRPL21	0.0151078385334515	-1.90838531866138	0.108139641272894	0.913941537671697	0.992127450479261	Transcript	Caudate
ENST00000536064.1	ENSG00000124356.15	ENSG00000124356	STAMBP	0.0134312262444816	-1.62565626634819	0.108139583190954	0.913941583713447	0.992127450479261	Transcript	Caudate
ENST00000434753.7	ENSG00000101966.12	ENSG00000101966	XIAP	0.0155016828860338	4.17463996866034	0.108133477105712	0.913946424029378	0.992127450479261	Transcript	Caudate
ENST00000368356.8	ENSG00000160752.14	ENSG00000160752	FDPS	-0.0253840880118908	-0.802139780873797	-0.108132222232089	0.913947418772651	0.992127450479261	Transcript	Caudate
ENST00000558114.1	ENSG00000157379.13	ENSG00000157379	DHRS1	-0.0132335822446194	-2.46911674903594	-0.108124485165841	0.913953551978582	0.992127450479261	Transcript	Caudate
ENST00000526103.1	ENSG00000149269.9	ENSG00000149269	PAK1	-0.0065645493444924	-0.91273110715828	-0.108086298678036	0.91398382264823	0.992130193333464	Transcript	Caudate
ENST00000559258.5	ENSG00000185787.14	ENSG00000185787	MORF4L1	-0.020381527816993	-3.36145245124284	-0.108070884666629	0.913996041467745	0.992130193333464	Transcript	Caudate
ENST00000374704.7	ENSG00000108100.17	ENSG00000108100	CCNY	-0.003031109662208	6.38517243405209	-0.108070235350531	0.913996556186653	0.992130193333464	Transcript	Caudate
ENST00000464924.1	ENSG00000178104.19	ENSG00000178104	PDE4DIP	0.0048917148206549	1.08900652975141	0.108069754681837	0.913996937217219	0.992130193333464	Transcript	Caudate
ENST00000265450.5	ENSG00000108219.14	ENSG00000108219	TSPAN14	0.006849383565442	0.766038423131112	0.108057883868248	0.914006347328389	0.992130193333464	Transcript	Caudate
ENST00000558513.1	ENSG00000157470.11	ENSG00000157470	FAM81A	0.0078888028127041	-0.790249674082147	0.108051257526773	0.914011600099981	0.992130193333464	Transcript	Caudate
ENST00000462591.1	ENSG00000134262.12	ENSG00000134262	AP4B1	-0.0050618413171451	0.339885370677025	-0.10802712577195	0.914030729631392	0.992138575311762	Transcript	Caudate
ENST00000547222.1	ENSG00000089169.14	ENSG00000089169	RPH3A	0.0233220201479349	-3.25529097603105	0.108000396462171	0.914051918334124	0.992138575311762	Transcript	Caudate
ENST00000398958.6	ENSG00000180198.15	ENSG00000180198	RCC1	0.0306890033990528	-2.14055822400881	0.107999672893943	0.914052491917767	0.992138575311762	Transcript	Caudate
ENST00000569604.1	ENSG00000103253.17	ENSG00000103253	HAGHL	0.008602091475437	-0.399431667209092	0.107986119719263	0.914063235735717	0.992138575311762	Transcript	Caudate
ENST00000529535.1	ENSG00000165895.17	ENSG00000165895	ARHGAP42	-0.0165740636583977	-2.07208347385652	-0.107983149459187	0.914065590310406	0.992138575311762	Transcript	Caudate
ENST00000495261.1	ENSG00000198836.8	ENSG00000198836	OPA1	-0.0085874746057927	-0.533384844393602	-0.107961778848908	0.914082531171836	0.992145066638851	Transcript	Caudate
ENST00000509704.5	ENSG00000109466.13	ENSG00000109466	KLHL2	0.0048324412497776	2.24428682410755	0.10792963110042	0.914108015335492	0.992145066638851	Transcript	Caudate
ENST00000304733.7	ENSG00000003249.13	ENSG00000003249	DBNDD1	-0.0343839994138173	-0.418700937134837	-0.107891896380585	0.914137928516254	0.992145066638851	Transcript	Caudate
ENST00000492058.1	ENSG00000061676.14	ENSG00000061676	NCKAP1	-0.0076780997838006	-1.43942250849212	-0.107890983239387	0.914138652385808	0.992145066638851	Transcript	Caudate
ENST00000504240.5	ENSG00000248475.5	ENSG00000248475	RP11-479O16.1	-0.0124141001617416	-2.60400693555513	-0.10787800331867	0.914148941896895	0.992145066638851	Transcript	Caudate
ENST00000171887.8	ENSG00000079308.16	ENSG00000079308	TNS1	-0.0044352381368594	6.52468252102346	-0.107875320968952	0.914151068265086	0.992145066638851	Transcript	Caudate
ENST00000373382.5	ENSG00000122958.14	ENSG00000122958	VPS26A	-0.007855904284251	2.06114605535958	-0.107831227092128	0.914186022713279	0.992145066638851	Transcript	Caudate
ENST00000548322.1	ENSG00000257285.5	ENSG00000257285	RP11-298I3.1	-0.0087924280626548	-0.91459759557126	-0.107829113425394	0.914187698280143	0.992145066638851	Transcript	Caudate
ENST00000530506.5	ENSG00000078902.15	ENSG00000078902	TOLLIP	-0.0066271733946412	0.128310559520825	-0.107816060859211	0.91419804544839	0.992145066638851	Transcript	Caudate
ENST00000562471.2	ENSG00000261068.2	ENSG00000261068	RP11-7K24.3	0.0055034134851693	-0.866094571292878	0.10780926728379	0.914203430929092	0.992145066638851	Transcript	Caudate
ENST00000328235.4	ENSG00000184083.11	ENSG00000184083	FAM120C	-0.0118405372250157	0.417393151500155	-0.107809212442549	0.914203474403483	0.992145066638851	Transcript	Caudate
ENST00000380575.8	ENSG00000049540.16	ENSG00000049540	ELN	-0.0314062857575964	-3.79936209389252	-0.107795210068484	0.914214574537922	0.992145066638851	Transcript	Caudate
ENST00000463271.1	ENSG00000122126.15	ENSG00000122126	OCRL	-0.0104362353280093	-2.05794108790915	-0.107776271419969	0.914229587843369	0.992145066638851	Transcript	Caudate
ENST00000557434.5	ENSG00000100600.14	ENSG00000100600	LGMN	0.024458861277987	-2.09908827106399	0.107763079456599	0.914240045575829	0.992145066638851	Transcript	Caudate
ENST00000347901.8	ENSG00000173805.15	ENSG00000173805	HAP1	0.0212663869520948	0.372287386127783	0.10775974527574	0.9142426887004	0.992145066638851	Transcript	Caudate
ENST00000573965.1	ENSG00000162076.12	ENSG00000162076	FLYWCH2	0.015525631297219	-2.32738771985551	0.107744577247027	0.914254712951978	0.992145066638851	Transcript	Caudate
ENST00000560582.2	ENSG00000151575.14	ENSG00000151575	TEX9	-0.0081870157493896	0.906499830712882	-0.107733915293924	0.91426316508427	0.992145066638851	Transcript	Caudate
ENST00000502487.5	ENSG00000087088.19	ENSG00000087088	BAX	0.0073246352050314	-0.795120236199225	0.107727342237265	0.914268375799007	0.992145066638851	Transcript	Caudate
ENST00000564435.5	ENSG00000159579.13	ENSG00000159579	RSPRY1	0.029562084171219	-3.13787707721762	0.107717693270598	0.914276024912571	0.992145066638851	Transcript	Caudate
ENST00000469518.1	ENSG00000106638.15	ENSG00000106638	TBL2	-0.0127029678178231	-2.32068833164867	-0.107693008341956	0.914295593658021	0.992145066638851	Transcript	Caudate
ENST00000431070.6	ENSG00000229009.7	ENSG00000229009	TMPRSS11GP	-0.0094197941431946	-1.78201541146271	-0.107691585619001	0.914296721509877	0.992145066638851	Transcript	Caudate
ENST00000476345.1	ENSG00000011275.18	ENSG00000011275	RNF216	-0.0066413879488286	-1.50673173873315	-0.107686670912557	0.914300617604098	0.992145066638851	Transcript	Caudate
ENST00000528404.2	ENSG00000251402.3	ENSG00000251402	FAM90A25P	-0.011271157750415	0.752565925667459	-0.107682642098421	0.91430381141582	0.992145066638851	Transcript	Caudate
ENST00000234831.9	ENSG00000116209.11	ENSG00000116209	TMEM59	-0.0036152207729143	5.21518515883618	-0.10767032015918	0.914313579547928	0.992145066638851	Transcript	Caudate
ENST00000522599.5	ENSG00000158941.16	ENSG00000158941	CCAR2	-0.0042896028624324	0.930102425398773	-0.107661372464574	0.914320672779082	0.992145066638851	Transcript	Caudate
ENST00000566474.5	ENSG00000103978.15	ENSG00000103978	TMEM87A	-0.0163922295540304	-2.07848047027723	-0.107650125649199	0.914329588634135	0.992145066638851	Transcript	Caudate
ENST00000398808.3	ENSG00000167992.12	ENSG00000167992	VWCE	-0.007632044765849	-1.78936205581503	-0.107555060231165	0.914404951687656	0.992145066638851	Transcript	Caudate
ENST00000531432.1	ENSG00000110075.14	ENSG00000110075	PPP6R3	0.0045533757169585	0.400552547175228	0.107527139643395	0.914427085863781	0.992145066638851	Transcript	Caudate
ENST00000607362.1	ENSG00000271858.5	ENSG00000271858	CYB561D2	0.0136448798212299	-2.14145195536877	0.107512065070083	0.91443903632975	0.992145066638851	Transcript	Caudate
ENST00000466127.1	ENSG00000143811.17	ENSG00000143811	PYCR2	0.0090795443602716	-2.19965662822657	0.107496701282208	0.914451216092425	0.992145066638851	Transcript	Caudate
ENST00000508647.5	ENSG00000145916.18	ENSG00000145916	RMND5B	-0.0090870502602095	-2.27216422890779	-0.107496015436438	0.914451759802479	0.992145066638851	Transcript	Caudate
ENST00000619169.4	ENSG00000161395.13	ENSG00000161395	PGAP3	-0.0166520617748734	0.483007964212997	-0.107495352505928	0.914452285346304	0.992145066638851	Transcript	Caudate
ENST00000160262.9	ENSG00000076662.9	ENSG00000076662	ICAM3	-0.0118953637083817	-0.327764243058975	-0.107489684218538	0.914456778931091	0.992145066638851	Transcript	Caudate
ENST00000598742.5	ENSG00000105372.6	ENSG00000105372	RPS19	-0.0040109314536898	4.7240002301645	-0.107487992302272	0.914458120213155	0.992145066638851	Transcript	Caudate
ENST00000333602.10	ENSG00000061938.16	ENSG00000061938	TNK2	-0.0044704601027063	4.98416478960742	-0.107479010143043	0.914465240905969	0.992145066638851	Transcript	Caudate
ENST00000523113.5	ENSG00000147576.15	ENSG00000147576	ADHFE1	0.0144381853446216	-2.84625899507448	0.107478132653855	0.914465936544302	0.992145066638851	Transcript	Caudate
ENST00000469312.6	ENSG00000267272.5	ENSG00000267272	LINC01140	0.0029408752865698	1.92396804323258	0.107454246043695	0.91448487291876	0.992145066638851	Transcript	Caudate
ENST00000595461.5	ENSG00000198521.11	ENSG00000198521	ZNF43	-0.029993880145769	-2.95111685316917	-0.107433717485	0.914501147199705	0.992145066638851	Transcript	Caudate
ENST00000515740.5	ENSG00000127419.16	ENSG00000127419	TMEM175	-0.0173093325967003	-0.259315408977848	-0.107432013111513	0.914502498365493	0.992145066638851	Transcript	Caudate
ENST00000264366.10	ENSG00000145362.17	ENSG00000145362	ANK2	-0.0381550245836442	0.344586768263867	-0.107430217809202	0.914503921616639	0.992145066638851	Transcript	Caudate
ENST00000460580.5	ENSG00000143499.13	ENSG00000143499	SMYD2	0.0250751851283632	-0.99258742531872	0.107424109121008	0.914508764367143	0.992145066638851	Transcript	Caudate
ENST00000478255.1	ENSG00000154027.18	ENSG00000154027	AK5	0.0070011389853192	-0.348684290781534	0.107420034204792	0.914511994817406	0.992145066638851	Transcript	Caudate
ENST00000489338.6	ENSG00000272514.5	ENSG00000272514	CFAP206	-0.0228952675397864	-1.91969453792264	-0.107381013054621	0.914542929484684	0.992145066638851	Transcript	Caudate
ENST00000531345.1	ENSG00000049449.8	ENSG00000049449	RCN1	0.0067958885886248	0.326151088643834	0.107371685842259	0.914550323807013	0.992145066638851	Transcript	Caudate
ENST00000438047.1	ENSG00000233038.5	ENSG00000233038	AC011899.9	-0.0063875736460408	1.5915554723251	-0.107366857289239	0.914554151735792	0.992145066638851	Transcript	Caudate
ENST00000372987.8	ENSG00000112576.12	ENSG00000112576	CCND3	-0.0203901623233314	-1.29993841310962	-0.107345774640304	0.914570865436726	0.992145066638851	Transcript	Caudate
ENST00000536214.1	ENSG00000231784.8	ENSG00000231784	DBIL5P	-0.0059531472297562	-0.0636050776270943	-0.107342655110134	0.914573338511261	0.992145066638851	Transcript	Caudate
ENST00000257910.7	ENSG00000135452.9	ENSG00000135452	TSPAN31	-0.0039921436491368	3.29609040897005	-0.107334503217913	0.914579801102805	0.992145066638851	Transcript	Caudate
ENST00000613026.1	ENSG00000275048.1	ENSG00000275048	BSNDP1	-0.0202227203086282	-3.43302165244599	-0.107300798153992	0.914606521592439	0.992145066638851	Transcript	Caudate
ENST00000534991.3	ENSG00000256073.3	ENSG00000256073	URB1-AS1	-0.0038706562337693	1.37015628635197	-0.107295600303095	0.914610642320765	0.992145066638851	Transcript	Caudate
ENST00000518294.5	ENSG00000189410.11	ENSG00000189410	SH2D5	0.0125569270251197	-0.185894147416833	0.10726460204338	0.914635217026369	0.992145066638851	Transcript	Caudate
ENST00000305494.5	ENSG00000166575.16	ENSG00000166575	TMEM135	0.0038974619465456	2.77277205260137	0.107238685824491	0.914655762870055	0.992145066638851	Transcript	Caudate
ENST00000566822.1	ENSG00000167191.11	ENSG00000167191	GPRC5B	-0.0067426232363826	1.17671687211223	-0.107219960376426	0.914670608054603	0.992145066638851	Transcript	Caudate
ENST00000238138.2	ENSG00000119227.7	ENSG00000119227	PIGZ	0.0053140511309739	-0.236566557686728	0.107209344665408	0.914679024004767	0.992145066638851	Transcript	Caudate
ENST00000463808.1	ENSG00000103197.16	ENSG00000103197	TSC2	0.008655773057265	-1.50909728931536	0.107206816375208	0.914681028390467	0.992145066638851	Transcript	Caudate
ENST00000265437.9	ENSG00000004866.19	ENSG00000004866	ST7	0.0106488446147743	-1.06584989283615	0.107204178390013	0.914683119741084	0.992145066638851	Transcript	Caudate
ENST00000628990.2	ENSG00000085276.17	ENSG00000085276	MECOM	-0.0298060969681446	-1.00341407853966	-0.107197989997972	0.914688025797293	0.992145066638851	Transcript	Caudate
ENST00000517862.1	ENSG00000085719.12	ENSG00000085719	CPNE3	0.0068299500812305	-1.19676524651914	0.107197202867331	0.914688649821853	0.992145066638851	Transcript	Caudate
ENST00000627221.2	ENSG00000075043.18	ENSG00000075043	KCNQ2	-0.0109259335912049	-0.266784203823131	-0.107163731987894	0.914715185047588	0.992145066638851	Transcript	Caudate
ENST00000296440.10	ENSG00000164050.12	ENSG00000164050	PLXNB1	0.004282835858777	6.39859781475369	0.107162903921442	0.914715841527821	0.992145066638851	Transcript	Caudate
ENST00000466106.1	ENSG00000141127.14	ENSG00000141127	PRPSAP2	0.0109728018276132	-1.81482643532958	0.107161306966492	0.914717107572945	0.992145066638851	Transcript	Caudate
ENST00000370378.5	ENSG00000189195.10	ENSG00000189195	BTBD8	-0.0394745696770283	-1.80017260346188	-0.10712434370087	0.914746411630094	0.992145066638851	Transcript	Caudate
ENST00000456830.1	ENSG00000224121.1	ENSG00000224121	ATG12P2	-0.0066589302820646	-0.813601378243957	-0.107122573645619	0.914747814912712	0.992145066638851	Transcript	Caudate
ENST00000513986.1	ENSG00000168916.15	ENSG00000168916	ZNF608	0.0040525364307096	2.78842377598132	0.107122380432053	0.914747968090567	0.992145066638851	Transcript	Caudate
ENST00000586016.5	ENSG00000013306.15	ENSG00000013306	SLC25A39	0.0272800025178403	-3.5255386771325	0.107105432957992	0.914761403897242	0.992145066638851	Transcript	Caudate
ENST00000356124.8	ENSG00000139531.12	ENSG00000139531	SUOX	0.0064039277654244	2.06818249742466	0.107091316738891	0.914772595128836	0.992145066638851	Transcript	Caudate
ENST00000428206.5	ENSG00000130305.16	ENSG00000130305	NSUN5	-0.0078519453838058	-0.578941290651159	-0.107070320661577	0.914789240691293	0.992145066638851	Transcript	Caudate
ENST00000579265.1	ENSG00000108469.14	ENSG00000108469	RECQL5	-0.0080646515806998	-1.59643851159445	-0.10705532963631	0.914801125507948	0.992145066638851	Transcript	Caudate
ENST00000520830.1	ENSG00000147416.10	ENSG00000147416	ATP6V1B2	0.0107743803630894	-1.58202285217966	0.107041983948625	0.914811705924542	0.992145066638851	Transcript	Caudate
ENST00000487397.1	ENSG00000163728.10	ENSG00000163728	TTC14	0.0124272739988723	-1.99662992533156	0.107018744001549	0.914830130513081	0.992145066638851	Transcript	Caudate
ENST00000573670.1	ENSG00000262402.1	ENSG00000262402	RP11-667K14.8	0.0072000479984067	-2.22613136621181	0.10701830487229	0.914830478654416	0.992145066638851	Transcript	Caudate
ENST00000409363.5	ENSG00000078549.14	ENSG00000078549	ADCYAP1R1	0.0051680744556714	2.73172398470288	0.106996080527433	0.914848098119134	0.992145066638851	Transcript	Caudate
ENST00000555662.1	ENSG00000080824.18	ENSG00000080824	HSP90AA1	0.0178824676183664	0.203006901390082	0.106988323995714	0.914854247508806	0.992145066638851	Transcript	Caudate
ENST00000444871.2	ENSG00000259439.2	ENSG00000259439	RP11-89K21.1	-0.0087865908646319	-0.830659923041383	-0.106984274321054	0.914857458098822	0.992145066638851	Transcript	Caudate
ENST00000431610.6	ENSG00000140718.19	ENSG00000140718	FTO	0.018126201445373	-2.70578939344227	0.106976825012234	0.914863363929114	0.992145066638851	Transcript	Caudate
ENST00000561934.1	ENSG00000261823.1	ENSG00000261823	RP11-48G14.1	0.0099748987628732	-2.68940504227137	0.106960292460039	0.914876470993872	0.992145066638851	Transcript	Caudate
ENST00000560931.1	ENSG00000259515.1	ENSG00000259515	RP11-365N19.2	-0.0055464353023691	-1.2179367727902	-0.106943942665742	0.914889433190388	0.992145066638851	Transcript	Caudate
ENST00000460641.1	ENSG00000138448.11	ENSG00000138448	ITGAV	0.013243788673632	-2.60647332216318	0.106939395983429	0.914893037826299	0.992145066638851	Transcript	Caudate
ENST00000635932.1	ENSG00000179859.8	ENSG00000179859	AC025335.1	0.0124891339548081	0.945007058393306	0.106936786445312	0.914895106683934	0.992145066638851	Transcript	Caudate
ENST00000264670.10	ENSG00000037474.14	ENSG00000037474	NSUN2	-0.0043033380177074	3.30569208924276	-0.10693595017913	0.914895769680953	0.992145066638851	Transcript	Caudate
ENST00000255324.9	ENSG00000132972.18	ENSG00000132972	RNF17	0.029763085014561	-3.77111863022386	0.106927175495403	0.914902726308262	0.992145066638851	Transcript	Caudate
ENST00000496369.1	ENSG00000170264.12	ENSG00000170264	FAM161A	-0.0059264309854871	-1.24313923506967	-0.106926061517523	0.914903609477763	0.992145066638851	Transcript	Caudate
ENST00000554967.1	ENSG00000258437.1	ENSG00000258437	RP11-661G16.1	-0.006298734416551	-1.69474512963004	-0.106907350213064	0.914918443947351	0.992145066638851	Transcript	Caudate
ENST00000436154.1	ENSG00000047056.14	ENSG00000047056	WDR37	-0.007833301591985	0.755422332971779	-0.106904167551989	0.914920967189086	0.992145066638851	Transcript	Caudate
ENST00000473645.6	ENSG00000114209.14	ENSG00000114209	PDCD10	0.0049976238294863	3.11145700928681	0.106894544055023	0.914928596787485	0.992145066638851	Transcript	Caudate
ENST00000466643.1	ENSG00000010165.19	ENSG00000010165	METTL13	-0.0120672260048122	-0.55067896343225	-0.10688456328565	0.914936509643103	0.992145066638851	Transcript	Caudate
ENST00000473281.3	ENSG00000240964.3	ENSG00000240964	RN7SL751P	0.0080215167153352	-2.0449724200482	0.106846409134673	0.914966758720623	0.992145066638851	Transcript	Caudate
ENST00000593518.1	ENSG00000105229.6	ENSG00000105229	PIAS4	-0.0210238988846251	-3.00241167517205	-0.1068397406816	0.914972045564468	0.992145066638851	Transcript	Caudate
ENST00000627179.1	ENSG00000281327.1	ENSG00000281327	LINC01338	0.0109227605842011	0.327971530016078	0.106836222484858	0.914974834842092	0.992145066638851	Transcript	Caudate
ENST00000442116.1	ENSG00000228463.9	ENSG00000228463	AP006222.2	0.0083648024343381	0.296845023567901	0.106826205659352	0.914982776333016	0.992145066638851	Transcript	Caudate
ENST00000608057.5	ENSG00000128513.14	ENSG00000128513	POT1	-0.0117107717252753	-0.171445787227878	-0.10682217930647	0.914985968488943	0.992145066638851	Transcript	Caudate
ENST00000619059.4	ENSG00000148541.12	ENSG00000148541	FAM13C	0.0137796177302572	-1.52314662465077	0.106811778728462	0.914994214237232	0.992145066638851	Transcript	Caudate
ENST00000602713.5	ENSG00000162946.20	ENSG00000162946	DISC1	0.027964725747781	-1.78916778088576	0.106800489683183	0.915003164387293	0.992145066638851	Transcript	Caudate
ENST00000372478.4	ENSG00000179058.6	ENSG00000179058	C9orf50	-0.0137383084707235	-2.69903718866742	-0.106796210404641	0.915006557076053	0.992145066638851	Transcript	Caudate
ENST00000383988.1	ENSG00000206715.1	ENSG00000206715	RNU6-444P	-0.0092360477195818	-2.35020564712998	-0.106765766135545	0.915030693883355	0.992145066638851	Transcript	Caudate
ENST00000423540.6	ENSG00000197620.10	ENSG00000197620	CXorf40A	-0.0198261330638985	-1.44699709893728	-0.106765212304562	0.915031132972034	0.992145066638851	Transcript	Caudate
ENST00000342314.9	ENSG00000215252.11	ENSG00000215252	GOLGA8B	0.0197283488601571	1.42029386594435	0.106764690050674	0.915031547025762	0.992145066638851	Transcript	Caudate
ENST00000496379.5	ENSG00000182511.11	ENSG00000182511	FES	-0.0133596972730647	-2.57475181347101	-0.106761907864277	0.915033752801302	0.992145066638851	Transcript	Caudate
ENST00000452128.6	ENSG00000227500.9	ENSG00000227500	SCAMP4	-0.0137790000493951	-0.848753136027607	-0.106753531617387	0.915040393668916	0.992145066638851	Transcript	Caudate
ENST00000540091.1	ENSG00000157837.15	ENSG00000157837	SPPL3	-0.0118170277373142	-2.65619881100541	-0.106753119000869	0.915040720800267	0.992145066638851	Transcript	Caudate
ENST00000486946.1	ENSG00000133612.18	ENSG00000133612	AGAP3	-0.0149691448911294	-2.17880815329391	-0.106751865686626	0.915041714455149	0.992145066638851	Transcript	Caudate
ENST00000607545.5	ENSG00000183666.16	ENSG00000183666	GUSBP1	0.0081212270933795	2.58239676476229	0.106731343971229	0.915057984537921	0.992145066638851	Transcript	Caudate
ENST00000480642.1	ENSG00000138172.10	ENSG00000138172	CALHM2	0.0113386587662415	-2.47776959278402	0.106725634140654	0.915062511427835	0.992145066638851	Transcript	Caudate
ENST00000545882.5	ENSG00000117519.15	ENSG00000117519	CNN3	0.0104358395543006	4.74801603994863	0.106724612817753	0.915063321157291	0.992145066638851	Transcript	Caudate
ENST00000435416.1	ENSG00000161298.16	ENSG00000161298	ZNF382	-0.0048631337691066	2.29837410365633	-0.106724493135509	0.91506341604427	0.992145066638851	Transcript	Caudate
ENST00000396111.6	ENSG00000156170.12	ENSG00000156170	NDUFAF6	-0.0325133035408411	-3.44803443325166	-0.106723738290284	0.915064014503854	0.992145066638851	Transcript	Caudate
ENST00000348286.6	ENSG00000088305.18	ENSG00000088305	DNMT3B	0.0205078987169436	-1.47799611967365	0.106721956921632	0.915065426816277	0.992145066638851	Transcript	Caudate
ENST00000361093.9	ENSG00000159131.16	ENSG00000159131	GART	-0.0032773900953932	2.64620821259524	-0.106712047076577	0.915073283587538	0.992145066638851	Transcript	Caudate
ENST00000461073.5	ENSG00000204351.11	ENSG00000204351	SKIV2L	-0.0273838485787824	-3.84873970266842	-0.106703292427024	0.915080224498048	0.992145066638851	Transcript	Caudate
ENST00000594864.1	ENSG00000032444.15	ENSG00000032444	PNPLA6	-0.0202995033744993	-3.29919157572548	-0.106677810583696	0.915100427193422	0.992147161205298	Transcript	Caudate
ENST00000446940.5	ENSG00000055917.15	ENSG00000055917	PUM2	-0.0118424113181733	-2.51490041662522	-0.106677512131126	0.915100663815027	0.992147161205298	Transcript	Caudate
ENST00000489876.1	ENSG00000086758.15	ENSG00000086758	HUWE1	-0.0115544401452973	-1.92202120720131	-0.106620729173265	0.915145683081026	0.992169364780108	Transcript	Caudate
ENST00000613445.4	ENSG00000079215.13	ENSG00000079215	SLC1A3	0.0341820540160574	-3.9063265759718	0.106613587309955	0.915151345388078	0.992169364780108	Transcript	Caudate
ENST00000417692.1	ENSG00000233230.1	ENSG00000233230	AC079807.2	0.0066259468326612	-1.2130979289397	0.106596087225615	0.91516522005596	0.992169364780108	Transcript	Caudate
ENST00000525636.5	ENSG00000246273.6	ENSG00000246273	SBF2-AS1	-0.0095735070280694	-2.35625394437721	-0.106591768871434	0.915168643799454	0.992169364780108	Transcript	Caudate
ENST00000332629.6	ENSG00000185798.7	ENSG00000185798	WDR53	-0.003807315054028	1.38961135634699	-0.106574527894796	0.915182313069534	0.992169364780108	Transcript	Caudate
ENST00000299505.6	ENSG00000166398.12	ENSG00000166398	KIAA0355	-0.0038454238762889	4.45856017664885	-0.106557266175905	0.91519599881005	0.992169364780108	Transcript	Caudate
ENST00000534837.5	ENSG00000139200.13	ENSG00000139200	PIANP	-0.0064951901689252	2.79001276032816	-0.106551688738564	0.915200420817719	0.992169364780108	Transcript	Caudate
ENST00000396354.5	ENSG00000072864.13	ENSG00000072864	NDE1	-0.0066973168311154	3.28027946531944	-0.106549373036221	0.91520225679672	0.992169364780108	Transcript	Caudate
ENST00000625758.2	ENSG00000281641.2	ENSG00000281641	SAMD12-AS1	0.005095623445596	-0.365304746629243	0.106546633873202	0.915204428512423	0.992169364780108	Transcript	Caudate
ENST00000425518.5	ENSG00000173473.10	ENSG00000173473	SMARCC1	0.0026188186827373	4.66214246041896	0.106527587663036	0.91521952911123	0.992175703065618	Transcript	Caudate
ENST00000315330.8	ENSG00000150048.10	ENSG00000150048	CLEC1A	-0.0168872617912059	-2.42573297323015	-0.106477983540503	0.915258857391913	0.992180920495433	Transcript	Caudate
ENST00000262971.2	ENSG00000105229.6	ENSG00000105229	PIAS4	0.0030759929894578	2.9694124264577	0.106473589772038	0.91526234097047	0.992180920495433	Transcript	Caudate
ENST00000541768.1	ENSG00000166037.10	ENSG00000166037	CEP57	-0.0113158232338306	-2.41301652610888	-0.106462773385242	0.915270916698569	0.992180920495433	Transcript	Caudate
ENST00000469017.6	ENSG00000106723.16	ENSG00000106723	SPIN1	0.0035236772100504	2.46408099718122	0.10644631335662	0.915283966984041	0.992180920495433	Transcript	Caudate
ENST00000394806.6	ENSG00000155330.9	ENSG00000155330	C16orf87	0.0034666815822907	3.5239117605645	0.106439731236223	0.915289185605331	0.992180920495433	Transcript	Caudate
ENST00000358373.7	ENSG00000179603.17	ENSG00000179603	GRM8	-0.0069482840184942	2.33189845204028	-0.106439240979561	0.915289574304514	0.992180920495433	Transcript	Caudate
ENST00000473646.5	ENSG00000197037.10	ENSG00000197037	ZSCAN25	-0.0064874218445822	-1.18670070962445	-0.10643617044544	0.915292008772871	0.992180920495433	Transcript	Caudate
ENST00000472384.5	ENSG00000178075.19	ENSG00000178075	GRAMD1C	-0.0207520966026856	-3.10529268134205	-0.106411072551976	0.915311907629838	0.992180920495433	Transcript	Caudate
ENST00000616194.4	ENSG00000232624.6	ENSG00000232624	LINC01517	-0.0041955518179038	-0.166241279511394	-0.106399781601062	0.915320859674109	0.992180920495433	Transcript	Caudate
ENST00000318881.10	ENSG00000170743.16	ENSG00000170743	SYT9	0.0045120692396013	3.67443437531984	0.106398484491422	0.915321888089767	0.992180920495433	Transcript	Caudate
ENST00000522002.5	ENSG00000155926.13	ENSG00000155926	SLA	-0.0180774968402186	-3.06708925752828	-0.106372348168407	0.915342610349736	0.992180920495433	Transcript	Caudate
ENST00000552568.5	ENSG00000196465.10	ENSG00000196465	MYL6B	-0.0060201543355641	2.74395305363805	-0.106369610164462	0.915344781187495	0.992180920495433	Transcript	Caudate
ENST00000409464.1	ENSG00000180336.17	ENSG00000180336	MEIOC	0.0034981118079861	1.43528801721988	0.106367516193351	0.915346441401586	0.992180920495433	Transcript	Caudate
ENST00000457447.6	ENSG00000131373.14	ENSG00000131373	HACL1	-0.0084877602967617	-0.117330741774206	-0.106358110954081	0.915353898390961	0.992180920495433	Transcript	Caudate
ENST00000530501.1	ENSG00000198382.8	ENSG00000198382	UVRAG	-0.0057938923463372	-0.978751305598997	-0.106341076593817	0.915367404184798	0.992185529061086	Transcript	Caudate
ENST00000634495.2	ENSG00000116641.17	ENSG00000116641	DOCK7	-0.0046384451502261	0.944817488748238	-0.106326023290272	0.915379339306449	0.992188435066928	Transcript	Caudate
ENST00000460904.1	ENSG00000119777.18	ENSG00000119777	TMEM214	0.0171981027822996	-2.73611281601708	0.106267195088514	0.915425981859489	0.992219266227983	Transcript	Caudate
ENST00000454193.5	ENSG00000135637.13	ENSG00000135637	CCDC142	-0.0254400141296507	-2.56757486698385	-0.106256790719735	0.915434231102168	0.992219266227983	Transcript	Caudate
ENST00000479771.5	ENSG00000047457.13	ENSG00000047457	CP	-0.0169169483078496	0.0990270927105031	-0.106245057174511	0.915443534211104	0.992219266227983	Transcript	Caudate
ENST00000594085.5	ENSG00000105223.19	ENSG00000105223	PLD3	0.0046383544745393	0.933945255200777	0.106243459070592	0.915444801291524	0.992219266227983	Transcript	Caudate
ENST00000596053.5	ENSG00000160352.15	ENSG00000160352	ZNF714	0.0060816874031985	0.367452880354169	0.106213732631549	0.915468370379396	0.992221073277567	Transcript	Caudate
ENST00000615229.4	ENSG00000278540.4	ENSG00000278540	ACACA	-0.0070401649593681	1.21839643129606	-0.10619293288957	0.915484861835522	0.992221073277567	Transcript	Caudate
ENST00000530149.1	ENSG00000177963.13	ENSG00000177963	RIC8A	-0.0037336043311171	1.01930009416202	-0.106176441997427	0.915497936967146	0.992221073277567	Transcript	Caudate
ENST00000335185.9	ENSG00000186714.12	ENSG00000186714	CCDC73	-0.0074997023435906	-1.14053974212254	-0.106173915044982	0.915499940513648	0.992221073277567	Transcript	Caudate
ENST00000381582.3	ENSG00000163288.13	ENSG00000163288	GABRB1	-0.005632086328447	0.445242451853671	-0.10614397239475	0.91552368120411	0.992221073277567	Transcript	Caudate
ENST00000635917.1	ENSG00000141837.19	ENSG00000141837	CACNA1A	0.0176458351595807	-0.633321761883074	0.106123427172097	0.915539970980668	0.992221073277567	Transcript	Caudate
ENST00000606153.1	ENSG00000137709.9	ENSG00000137709	POU2F3	-0.0075720503890917	-2.29291681907721	-0.106095217243338	0.915562337962804	0.992221073277567	Transcript	Caudate
ENST00000446294.6	ENSG00000134986.13	ENSG00000134986	NREP	0.0248807601516299	-0.592057832801251	0.106077642867235	0.915576272301912	0.992221073277567	Transcript	Caudate
ENST00000420042.1	ENSG00000131759.17	ENSG00000131759	RARA	-0.0188987551848676	-2.92610664090454	-0.106057932775541	0.915591900034267	0.992221073277567	Transcript	Caudate
ENST00000538767.1	ENSG00000182450.12	ENSG00000182450	KCNK4	-0.0201835964619069	-2.60209445553068	-0.106025153743232	0.91561788993737	0.992221073277567	Transcript	Caudate
ENST00000460099.1	ENSG00000181322.13	ENSG00000181322	NME9	-0.007268722642419	-1.4335635090797	-0.106011627664252	0.915628614547662	0.992221073277567	Transcript	Caudate
ENST00000485386.1	ENSG00000180953.11	ENSG00000180953	ST20	0.0125548390463154	-1.6916386915425	0.106002238666892	0.915636058941599	0.992221073277567	Transcript	Caudate
ENST00000553639.1	ENSG00000258730.1	ENSG00000258730	ITPK1-AS1	-0.0037462276449879	1.33561826534379	-0.105979820446205	0.9156538340396	0.992221073277567	Transcript	Caudate
ENST00000477965.1	ENSG00000153250.18	ENSG00000153250	RBMS1	-0.027400231159905	-3.39046283955537	-0.105971299351124	0.915660590309477	0.992221073277567	Transcript	Caudate
ENST00000476922.5	ENSG00000131069.19	ENSG00000131069	ACSS2	0.0133610988696042	-0.742236053324854	0.105963301569871	0.915666931655919	0.992221073277567	Transcript	Caudate
ENST00000373807.5	ENSG00000148180.18	ENSG00000148180	GSN	0.0058681669934699	0.78956767928945	0.105961318723605	0.915668503832174	0.992221073277567	Transcript	Caudate
ENST00000303204.8	ENSG00000169230.9	ENSG00000169230	PRELID1	-0.0029113657452394	3.95174208593798	-0.105961252806415	0.91566855609717	0.992221073277567	Transcript	Caudate
ENST00000376215.9	ENSG00000148459.15	ENSG00000148459	PDSS1	0.0043313323568691	0.839371684418281	0.105950216016148	0.915677307048775	0.992221073277567	Transcript	Caudate
ENST00000622754.4	ENSG00000143409.15	ENSG00000143409	FAM63A	0.0052135016648085	3.00850837526163	0.105935209410582	0.915689205640442	0.992221073277567	Transcript	Caudate
ENST00000462609.2	ENSG00000124370.10	ENSG00000124370	MCEE	0.0075731941575744	-1.4316907606286	0.105930934705808	0.915692595015771	0.992221073277567	Transcript	Caudate
ENST00000539333.5	ENSG00000076043.9	ENSG00000076043	REXO2	0.0108591615394345	-2.33486736746973	0.105920712079081	0.915700700451664	0.992221073277567	Transcript	Caudate
ENST00000431886.5	ENSG00000138443.15	ENSG00000138443	ABI2	-0.0153428491496098	-2.52256338548765	-0.105903068052522	0.915714690274591	0.992221073277567	Transcript	Caudate
ENST00000484584.2	ENSG00000241597.2	ENSG00000241597	CTD-2007H13.1	0.0081351297267691	-1.38674296362777	0.105891029994884	0.91572423517975	0.992221073277567	Transcript	Caudate
ENST00000488849.1	ENSG00000146757.13	ENSG00000146757	ZNF92	-0.0081761848490447	-1.46118290763576	-0.105871852430964	0.915739440982679	0.992221073277567	Transcript	Caudate
ENST00000577614.2	ENSG00000283294.1	ENSG00000283294	RP11-681B3.4	-0.0067292416527461	1.69175854930364	-0.105864772680931	0.915745054492	0.992221073277567	Transcript	Caudate
ENST00000469400.1	ENSG00000171853.15	ENSG00000171853	TRAPPC12	0.0047780467153672	1.30341693634806	0.105863818872811	0.915745810763482	0.992221073277567	Transcript	Caudate
ENST00000420826.6	ENSG00000188612.11	ENSG00000188612	SUMO2	-0.0026398925594084	5.48423098253727	-0.105863270271983	0.915746245747402	0.992221073277567	Transcript	Caudate
ENST00000490528.1	ENSG00000160993.3	ENSG00000160993	ALKBH4	0.0163485334717439	-0.184492818788895	0.105847411527456	0.915758820108412	0.992221073277567	Transcript	Caudate
ENST00000529296.1	ENSG00000254531.1	ENSG00000254531	FLJ20021	0.0100065645063178	-0.739370643278977	0.105842029081088	0.915763087842212	0.992221073277567	Transcript	Caudate
ENST00000437808.5	ENSG00000241878.10	ENSG00000241878	PISD	-0.0073763570908887	3.18174246974566	-0.105838553671737	0.915765843490464	0.992221073277567	Transcript	Caudate
ENST00000401053.8	ENSG00000176293.19	ENSG00000176293	ZNF135	-0.0039929304835587	2.69843924463798	-0.105820395861616	0.915780240814661	0.992221073277567	Transcript	Caudate
ENST00000470688.5	ENSG00000159409.14	ENSG00000159409	CELF3	0.0069883331452742	0.929711285080836	0.1057836401562	0.915809384491397	0.992221073277567	Transcript	Caudate
ENST00000418460.2	ENSG00000212916.4	ENSG00000212916	MAP10	-0.0044707801830737	2.12409090854697	-0.105782149622007	0.915810566341516	0.992221073277567	Transcript	Caudate
ENST00000563386.5	ENSG00000103194.15	ENSG00000103194	USP10	-0.0134352514672128	-2.81126789282201	-0.105743349853262	0.915841330888521	0.992221073277567	Transcript	Caudate
ENST00000322220.1	ENSG00000181211.1	ENSG00000181211	HECW1-IT1	-0.0072379551705739	0.675065477736596	-0.105735439270838	0.915847603247746	0.992221073277567	Transcript	Caudate
ENST00000527363.5	ENSG00000182919.14	ENSG00000182919	C11orf54	-0.0052288224942185	-0.297598575046271	-0.105727552923799	0.915853856395793	0.992221073277567	Transcript	Caudate
ENST00000471896.5	ENSG00000131748.15	ENSG00000131748	STARD3	0.0260275056812714	-1.91225010964727	0.105712552682798	0.915865750222049	0.992221073277567	Transcript	Caudate
ENST00000316418.9	ENSG00000063438.16	ENSG00000063438	AHRR	0.0063843633486493	-0.442766696633545	0.105679655097919	0.915891835079745	0.992221073277567	Transcript	Caudate
ENST00000325974.8	ENSG00000122674.11	ENSG00000122674	CCZ1	-0.0031518368787606	4.66096640468767	-0.10567711557916	0.915893848695944	0.992221073277567	Transcript	Caudate
ENST00000534151.1	ENSG00000119703.13	ENSG00000119703	ZC2HC1C	-0.0105274278528414	-2.67636230086112	-0.105670337419872	0.915899223185905	0.992221073277567	Transcript	Caudate
ENST00000309137.12	ENSG00000172775.16	ENSG00000172775	FAM192A	-0.0018095504535933	5.31240006875484	-0.105660220760558	0.915907244822795	0.992221073277567	Transcript	Caudate
ENST00000418652.2	ENSG00000236920.2	ENSG00000236920	RP11-111D3.2	-0.0086599038956922	-2.33746454932244	-0.105653979076861	0.915912193943055	0.992221073277567	Transcript	Caudate
ENST00000577543.5	ENSG00000177426.20	ENSG00000177426	TGIF1	0.017305409725589	-2.03051761497648	0.105637477525328	0.915925278275001	0.992221073277567	Transcript	Caudate
ENST00000625324.2	ENSG00000227028.6	ENSG00000227028	SLC8A1-AS1	0.0040618583223604	0.310944181068412	0.105629323689016	0.915931743584643	0.992221073277567	Transcript	Caudate
ENST00000423903.1	ENSG00000235088.1	ENSG00000235088	RP4-620E11.4	0.0071845084911681	-1.6928791292222	0.105620367863626	0.915938844810924	0.992221073277567	Transcript	Caudate
ENST00000612233.1	ENSG00000101361.15	ENSG00000101361	NOP56	0.0082724179673922	0.54858210077352	0.105616285058605	0.915942082138704	0.992221073277567	Transcript	Caudate
ENST00000514402.1	ENSG00000015479.17	ENSG00000015479	MATR3	0.0190218189515105	-2.82869380603072	0.105606278522342	0.915950016502902	0.992221073277567	Transcript	Caudate
ENST00000556811.5	ENSG00000211448.11	ENSG00000211448	DIO2	0.027086802786518	-3.5371948301043	0.105595577656316	0.915958501423073	0.992221073277567	Transcript	Caudate
ENST00000375311.1	ENSG00000183621.15	ENSG00000183621	ZNF438	0.0156266087150832	-0.444093054945371	0.105558605759633	0.915987817217019	0.992221073277567	Transcript	Caudate
ENST00000479684.2	ENSG00000171962.17	ENSG00000171962	DRC3	0.0143212777975802	-2.64804954075711	0.105547295126533	0.915996785678643	0.992221073277567	Transcript	Caudate
ENST00000612590.1	ENSG00000234665.8	ENSG00000234665	RP11-262H14.3	-0.0093469012399516	-1.42075134120353	-0.105502843866449	0.916032032211067	0.992221073277567	Transcript	Caudate
ENST00000538613.5	ENSG00000110801.13	ENSG00000110801	PSMD9	0.0150648609460609	-0.362899695602211	0.105493837496628	0.916039173610498	0.992221073277567	Transcript	Caudate
ENST00000530391.1	ENSG00000109971.13	ENSG00000109971	HSPA8	0.0161965274879646	-0.0953071276411768	0.105491815537544	0.916040776878648	0.992221073277567	Transcript	Caudate
ENST00000481231.5	ENSG00000073584.18	ENSG00000073584	SMARCE1	-0.0085064236794078	-0.714271101092586	-0.105480803508318	0.916049508631939	0.992221073277567	Transcript	Caudate
ENST00000508956.5	ENSG00000174611.11	ENSG00000174611	KY	-0.0052262877908142	0.966835174991108	-0.105472640509627	0.916055981313902	0.992221073277567	Transcript	Caudate
ENST00000324052.10	ENSG00000174720.15	ENSG00000174720	LARP7	-0.0078730758534591	2.72032768684766	-0.105455490069862	0.916069580420665	0.992221073277567	Transcript	Caudate
ENST00000565479.5	ENSG00000090238.11	ENSG00000090238	YPEL3	0.0177779118371946	0.0942468424949448	0.105453129770327	0.916071451976084	0.992221073277567	Transcript	Caudate
ENST00000456472.1	ENSG00000235310.1	ENSG00000235310	GXYLT1P6	0.0166556534093301	-0.0596423957036817	0.105451917726895	0.91607241304346	0.992221073277567	Transcript	Caudate
ENST00000392385.2	ENSG00000213121.2	ENSG00000213121	RP11-306O13.1	0.0027712455200312	4.60495022665341	0.105435181150871	0.916085684013826	0.992221073277567	Transcript	Caudate
ENST00000421347.2	ENSG00000226413.2	ENSG00000226413	OR8T1P	0.0064170170143399	-0.357744568275708	0.105428638151421	0.916090872175283	0.992221073277567	Transcript	Caudate
ENST00000409796.5	ENSG00000183060.15	ENSG00000183060	LYSMD4	-0.0294883575826624	-3.11726307267844	-0.105421685164048	0.916096385433705	0.992221073277567	Transcript	Caudate
ENST00000567894.5	ENSG00000047578.12	ENSG00000047578	KIAA0556	0.0043969328704988	0.803819307888383	0.105415856842074	0.916101006910085	0.992221073277567	Transcript	Caudate
ENST00000415150.5	ENSG00000223745.7	ENSG00000223745	CCDC18-AS1	0.0128892879312738	-1.86923902616973	0.105407142913726	0.916107916488034	0.992221073277567	Transcript	Caudate
ENST00000540970.1	ENSG00000143093.14	ENSG00000143093	STRIP1	-0.00883217289127	-2.00446648559318	-0.105393434448686	0.91611878642134	0.992221073277567	Transcript	Caudate
ENST00000396166.7	ENSG00000110786.17	ENSG00000110786	PTPN5	0.0068270578888954	5.07996680070487	0.10538405434918	0.916126224247538	0.992221073277567	Transcript	Caudate
ENST00000480392.1	ENSG00000178057.14	ENSG00000178057	NDUFAF3	0.0078477503464078	-0.366222733065602	0.105362647559071	0.916143198507046	0.992221073277567	Transcript	Caudate
ENST00000275262.11	ENSG00000112531.16	ENSG00000112531	QKI	-0.0056653463663982	7.69750818521	-0.105360166132997	0.916145166126809	0.992221073277567	Transcript	Caudate
ENST00000446498.1	ENSG00000223583.1	ENSG00000223583	RP3-476K8.4	0.0083542784596586	-2.22983079602894	0.105332983077448	0.916166720668234	0.992221073277567	Transcript	Caudate
ENST00000558045.2	ENSG00000100908.13	ENSG00000100908	EMC9	0.0085825973099225	-1.66367983606774	0.105324511165445	0.916173438401703	0.992221073277567	Transcript	Caudate
ENST00000467795.3	ENSG00000243051.3	ENSG00000243051	RN7SL269P	0.0075477382324599	-1.7216475912224	0.105322101340369	0.916175349253924	0.992221073277567	Transcript	Caudate
ENST00000325278.6	ENSG00000163738.18	ENSG00000163738	MTHFD2L	-0.0235419825183143	-0.360468952642221	-0.10531827637651	0.916178382230534	0.992221073277567	Transcript	Caudate
ENST00000563414.5	ENSG00000205336.11	ENSG00000205336	ADGRG1	0.011622732564746	-1.62103003935087	0.105310633312754	0.916184442744697	0.992221073277567	Transcript	Caudate
ENST00000445745.5	ENSG00000189223.14	ENSG00000189223	PAX8-AS1	-0.0288905650488453	-4.52704024518991	-0.105294072197632	0.916197574782345	0.992221073277567	Transcript	Caudate
ENST00000479084.1	ENSG00000198715.11	ENSG00000198715	GLMP	-0.0098709168013794	-1.82214350064091	-0.105285948274926	0.916204016606888	0.992221073277567	Transcript	Caudate
ENST00000576637.1	ENSG00000262246.5	ENSG00000262246	CORO7	0.020784978430956	-2.58534081498924	0.105282563275574	0.916206700727101	0.992221073277567	Transcript	Caudate
ENST00000400933.2	ENSG00000215795.2	ENSG00000215795	RP11-488L18.3	-0.011132051681946	-2.58132125107571	-0.105280608111789	0.916208251065984	0.992221073277567	Transcript	Caudate
ENST00000442325.6	ENSG00000134759.13	ENSG00000134759	ELP2	-0.0137123243933236	1.84084380667133	-0.105268134816918	0.916218141720113	0.992221073277567	Transcript	Caudate
ENST00000413199.1	ENSG00000233701.3	ENSG00000233701	PRR23C	-0.0057069590085782	-1.29281426410557	-0.105266920570769	0.916219104552908	0.992221073277567	Transcript	Caudate
ENST00000622721.1	ENSG00000172350.9	ENSG00000172350	ABCG4	0.0271337029282066	-2.18875106395428	0.105265232044819	0.916220443464636	0.992221073277567	Transcript	Caudate
ENST00000436429.1	ENSG00000231201.1	ENSG00000231201	AF127577.11	0.0073793341625144	-1.40654707396164	0.10525588973955	0.916227851422663	0.992221073277567	Transcript	Caudate
ENST00000338950.9	ENSG00000047579.19	ENSG00000047579	DTNBP1	-0.0069361838636353	-0.147014734536032	-0.105253638094085	0.916229636860499	0.992221073277567	Transcript	Caudate
ENST00000409773.5	ENSG00000077380.15	ENSG00000077380	DYNC1I2	0.02401866852069	1.55195911157338	0.105248874281986	0.916233414317317	0.992221073277567	Transcript	Caudate
ENST00000427149.5	ENSG00000185485.14	ENSG00000185485	SDHAP1	0.0059959669988349	2.13941301411987	0.105247146160623	0.916234784628724	0.992221073277567	Transcript	Caudate
ENST00000506765.1	ENSG00000164258.11	ENSG00000164258	NDUFS4	-0.0119536295980601	-0.636930592647408	-0.105240621110682	0.916239958660161	0.992221073277567	Transcript	Caudate
ENST00000492738.1	ENSG00000130023.15	ENSG00000130023	ERMARD	0.0104926139667494	-2.30170202853841	0.105236841003917	0.916242956093444	0.992221073277567	Transcript	Caudate
ENST00000384012.1	ENSG00000206739.1	ENSG00000206739	Y_RNA	0.0073847252151098	-2.05808040403921	0.105232493973026	0.916246403070336	0.992221073277567	Transcript	Caudate
ENST00000596669.1	ENSG00000233783.7	ENSG00000233783	AP001442.2	-0.0055262960376707	-0.806667659495047	-0.105225937040148	0.916251602391361	0.992221073277567	Transcript	Caudate
ENST00000477788.5	ENSG00000174891.12	ENSG00000174891	RSRC1	-0.0073113544030741	-1.5470688223261	-0.105199323815644	0.916272705389113	0.992225609123102	Transcript	Caudate
ENST00000534486.1	ENSG00000173120.14	ENSG00000173120	KDM2A	-0.0069330843657091	-1.49340643201481	-0.10519432858364	0.916276666372701	0.992225609123102	Transcript	Caudate
ENST00000504961.1	ENSG00000172795.15	ENSG00000172795	DCP2	0.0065036390591872	-1.06417076078809	0.10518564214583	0.91628355431352	0.992225609123102	Transcript	Caudate
ENST00000624650.1	ENSG00000279394.1	ENSG00000279394	RP11-81A1.4	-0.0043670833414599	-0.0629508161843523	-0.105144332603465	0.916316310943955	0.992251058914334	Transcript	Caudate
ENST00000505792.1	ENSG00000174132.8	ENSG00000174132	FAM174A	0.0232753914305711	-2.3551988704911	0.105087968976496	0.916361005024242	0.9922840374693	Transcript	Caudate
ENST00000472850.3	ENSG00000197558.11	ENSG00000197558	SSPO	-0.0127257157433289	-0.838480433148986	-0.105075890091128	0.916370583127146	0.9922840374693	Transcript	Caudate
ENST00000409979.6	ENSG00000173744.17	ENSG00000173744	AGFG1	0.0069129748894909	0.873128176051557	0.105070911807422	0.916374530722889	0.9922840374693	Transcript	Caudate
ENST00000399886.2	ENSG00000215256.3	ENSG00000215256	DHRS4-AS1	0.0118884524979609	-0.681091036109402	0.105037596888452	0.916400948280689	0.992294448531171	Transcript	Caudate
ENST00000463446.1	ENSG00000116106.11	ENSG00000116106	EPHA4	0.015999751263302	-2.97543207552319	0.105024830112611	0.916411071909008	0.992294448531171	Transcript	Caudate
ENST00000473657.1	ENSG00000087495.16	ENSG00000087495	PHACTR3	-0.0028940961304231	2.76487858624631	-0.105023772412025	0.916411910630978	0.992294448531171	Transcript	Caudate
ENST00000569332.5	ENSG00000186153.16	ENSG00000186153	WWOX	0.0230214953901216	-1.30973594210748	0.104989111495026	0.916439395656205	0.992314187770664	Transcript	Caudate
ENST00000636549.1	ENSG00000141837.19	ENSG00000141837	CACNA1A	0.0183556856050826	1.87492778456761	0.104970403767169	0.916454230342096	0.992320229050568	Transcript	Caudate
ENST00000523903.5	ENSG00000141698.16	ENSG00000141698	NT5C3B	0.007087314585131	3.11467503654025	0.104933658617763	0.916483368265426	0.992333922360747	Transcript	Caudate
ENST00000319212.8	ENSG00000166938.12	ENSG00000166938	DIS3L	-0.0253425701573661	1.13839423611444	-0.104927239357915	0.916488458578815	0.992333922360747	Transcript	Caudate
ENST00000308018.8	ENSG00000128626.11	ENSG00000128626	MRPS12	-0.0052441686817873	1.21698289723743	-0.104917578794783	0.916496119171565	0.992333922360747	Transcript	Caudate
ENST00000533893.1	ENSG00000255122.1	ENSG00000255122	RP11-303G3.6	-0.0082807559455895	-2.1179222995571	-0.104907768362099	0.916503898615209	0.992333922360747	Transcript	Caudate
ENST00000475680.5	ENSG00000170142.11	ENSG00000170142	UBE2E1	0.009089843766755	-0.44763878074069	0.104876755262631	0.916528491330459	0.992335818292792	Transcript	Caudate
ENST00000397375.6	ENSG00000074071.14	ENSG00000074071	MRPS34	0.0041226244405439	2.35166846478769	0.104870370341043	0.916533554444754	0.992335818292792	Transcript	Caudate
ENST00000317652.1	ENSG00000179253.3	ENSG00000179253	RP11-429E11.3	0.004963089174815	-0.399510810795756	0.104859646782614	0.916542058018378	0.992335818292792	Transcript	Caudate
ENST00000415234.1	ENSG00000115687.13	ENSG00000115687	PASK	0.0132483214463587	-2.30458760911872	0.104847004446682	0.916552083157621	0.992335818292792	Transcript	Caudate
ENST00000495900.5	ENSG00000177694.15	ENSG00000177694	NAALADL2	0.0074396902573954	0.762676446648283	0.104831694103396	0.916564223995328	0.992335818292792	Transcript	Caudate
ENST00000218104.5	ENSG00000101986.11	ENSG00000101986	ABCD1	0.0036059301410818	1.69189971301886	0.104810457969326	0.916581063915087	0.992335818292792	Transcript	Caudate
ENST00000538404.1	ENSG00000149357.9	ENSG00000149357	LAMTOR1	0.0093846003841821	-1.60584351884954	0.104794181231923	0.91659397113686	0.992335818292792	Transcript	Caudate
ENST00000437268.6	ENSG00000184792.15	ENSG00000184792	OSBP2	0.0081508934066876	1.30702393394701	0.104792430874152	0.916595359147048	0.992335818292792	Transcript	Caudate
ENST00000427482.6	ENSG00000140600.16	ENSG00000140600	SH3GL3	0.0075951396890889	3.65612423870375	0.104775939039589	0.916608436962734	0.992335818292792	Transcript	Caudate
ENST00000216085.11	ENSG00000100263.13	ENSG00000100263	RHBDD3	0.0050970640547643	0.952429450566493	0.104768929427949	0.916613995502741	0.992335818292792	Transcript	Caudate
ENST00000389919.8	ENSG00000255073.8	ENSG00000255073	ZFP91-CNTF	-0.0298969787645603	-4.31259598393009	-0.10476004313118	0.916621042237979	0.992335818292792	Transcript	Caudate
ENST00000463218.5	ENSG00000072195.14	ENSG00000072195	SPEG	0.0207616858646829	-2.17140702165744	0.104742788962852	0.916634724621769	0.992335818292792	Transcript	Caudate
ENST00000342947.7	ENSG00000105928.13	ENSG00000105928	DFNA5	-0.0071828022571547	1.44946348578672	-0.104728315563823	0.916646201902296	0.992335818292792	Transcript	Caudate
ENST00000526829.1	ENSG00000160695.14	ENSG00000160695	VPS11	0.003956943605368	0.493256126491995	0.104724986814943	0.916648841573898	0.992335818292792	Transcript	Caudate
ENST00000483326.1	ENSG00000198862.13	ENSG00000198862	LTN1	-0.0055086605999807	0.190669601711841	-0.104721149990621	0.916651884146462	0.992335818292792	Transcript	Caudate
ENST00000522820.5	ENSG00000123119.11	ENSG00000123119	NECAB1	0.0072393064516058	-0.0761552603159892	0.10471881296706	0.916653737389007	0.992335818292792	Transcript	Caudate
ENST00000436063.6	ENSG00000067334.13	ENSG00000067334	DNTTIP2	-0.0020034944844595	4.71784140794698	-0.104697484427274	0.916670650785658	0.992344108386865	Transcript	Caudate
ENST00000544969.5	ENSG00000211455.7	ENSG00000211455	STK38L	-0.0151310244152244	-2.61856425547814	-0.104659992472087	0.91670038175989	0.992362132443855	Transcript	Caudate
ENST00000623875.1	ENSG00000280068.1	ENSG00000280068	RP11-91H12.1	0.0063207366720296	-1.28620878776016	0.104653144947061	0.916705811833161	0.992362132443855	Transcript	Caudate
ENST00000525277.5	ENSG00000137492.7	ENSG00000137492	THAP12	-0.0092995700725996	-1.8398527154252	-0.104640563796359	0.916715788669977	0.992362913058371	Transcript	Caudate
ENST00000547892.1	ENSG00000063177.12	ENSG00000063177	RPL18	-0.0074374392736574	-0.391731557694781	-0.104608035237827	0.916741583837358	0.992370203210309	Transcript	Caudate
ENST00000465710.1	ENSG00000150401.14	ENSG00000150401	DCUN1D2	0.0063373589101803	-0.854308097412589	0.104596125056572	0.916751028640597	0.992370203210309	Transcript	Caudate
ENST00000331581.10	ENSG00000182985.16	ENSG00000182985	CADM1	-0.0210032953335329	1.40463147467127	-0.104593010906069	0.916753498171606	0.992370203210309	Transcript	Caudate
ENST00000457641.5	ENSG00000146826.15	ENSG00000146826	C7orf43	-0.0082696100509281	1.19769774094991	-0.104585384029422	0.916759546311852	0.992370203210309	Transcript	Caudate
ENST00000541668.5	ENSG00000185480.11	ENSG00000185480	PARPBP	0.0038522626450193	0.358047121063219	0.104568106248703	0.916773247671162	0.99237501536943	Transcript	Caudate
ENST00000511127.1	ENSG00000249193.1	ENSG00000249193	HSPD1P5	-0.0083396169777164	-2.29762121384396	-0.104531440953796	0.916802323500304	0.992380560655602	Transcript	Caudate
ENST00000392194.5	ENSG00000078018.19	ENSG00000078018	MAP2	0.0416332309637184	0.0691199962285246	0.104520400072309	0.916811079016579	0.992380560655602	Transcript	Caudate
ENST00000270238.3	ENSG00000142235.8	ENSG00000142235	LMTK3	0.0058850943266974	4.88138262105378	0.10450894980318	0.916820159191561	0.992380560655602	Transcript	Caudate
ENST00000317178.9	ENSG00000152443.12	ENSG00000152443	ZNF776	-0.0017618425282279	4.33184081737592	-0.104505005692444	0.916823286912324	0.992380560655602	Transcript	Caudate
ENST00000503148.1	ENSG00000198498.9	ENSG00000198498	TMA16	-0.0101597651780874	-2.3251051596015	-0.104481374352466	0.916842026837356	0.992380560655602	Transcript	Caudate
ENST00000432501.1	ENSG00000227784.1	ENSG00000227784	ZNF965P	0.0093564273390803	-1.66145859689663	0.104480469532407	0.916842744371015	0.992380560655602	Transcript	Caudate
ENST00000537604.5	ENSG00000168000.14	ENSG00000168000	BSCL2	-0.0126815970303188	-2.71965036162474	-0.104479943146357	0.916843161801789	0.992380560655602	Transcript	Caudate
ENST00000605788.5	ENSG00000166197.16	ENSG00000166197	NOLC1	0.0030898983739012	4.91512780969664	0.104468226577903	0.91685245319424	0.992380599071976	Transcript	Caudate
ENST00000415808.1	ENSG00000169040.14	ENSG00000169040	PMCHL2	-0.0112832747570383	-1.61166976301048	-0.104395414483675	0.916910194395471	0.992429040152147	Transcript	Caudate
ENST00000518986.5	ENSG00000164751.14	ENSG00000164751	PEX2	0.0087213614783808	0.433296933893902	0.104388446402647	0.916915720222647	0.992429040152147	Transcript	Caudate
ENST00000511348.1	ENSG00000164032.11	ENSG00000164032	H2AFZ	0.0051807467888427	0.624178571858163	0.104359455913451	0.916938710301812	0.992429245330394	Transcript	Caudate
ENST00000322843.3	ENSG00000139044.10	ENSG00000139044	B4GALNT3	-0.0149796113096649	-2.06838535987059	-0.10433762982765	0.916956018901574	0.992429245330394	Transcript	Caudate
ENST00000447501.5	ENSG00000129103.17	ENSG00000129103	SUMF2	0.0070556673252214	-1.00901287661566	0.104310300467576	0.916977691783086	0.992429245330394	Transcript	Caudate
ENST00000632982.1	ENSG00000282390.1	ENSG00000282390	RP11-29A19.2	-0.0064134123179708	-0.556779026281645	-0.104282812088042	0.916999490833581	0.992429245330394	Transcript	Caudate
ENST00000469507.1	ENSG00000197872.11	ENSG00000197872	FAM49A	0.0064787500616709	-0.636508529210708	0.104268576766224	0.917010779864847	0.992429245330394	Transcript	Caudate
ENST00000555265.5	ENSG00000100629.16	ENSG00000100629	CEP128	-0.0088022603725617	2.37365359752369	-0.104228935661156	0.917042216522224	0.992429245330394	Transcript	Caudate
ENST00000361053.8	ENSG00000197580.11	ENSG00000197580	BCO2	0.0079564860686183	1.54065043465541	0.104209968708433	0.917057257965171	0.992429245330394	Transcript	Caudate
ENST00000397274.6	ENSG00000099331.13	ENSG00000099331	MYO9B	0.0074981440291112	5.04242763299583	0.104208766089651	0.917058211684048	0.992429245330394	Transcript	Caudate
ENST00000464294.1	ENSG00000164050.12	ENSG00000164050	PLXNB1	0.0067761174721325	1.66982160744476	0.104200103545199	0.917065081389187	0.992429245330394	Transcript	Caudate
ENST00000514532.2	ENSG00000248587.7	ENSG00000248587	GDNF-AS1	-0.0079863783690187	-0.241805637946738	-0.10419567301041	0.917068594962894	0.992429245330394	Transcript	Caudate
ENST00000297239.10	ENSG00000164674.15	ENSG00000164674	SYTL3	0.026865066335146	-3.95173810647522	0.104191004498581	0.917072297262727	0.992429245330394	Transcript	Caudate
ENST00000332395.6	ENSG00000182810.6	ENSG00000182810	DDX28	-0.0035303247516615	2.31276200861413	-0.104189020179306	0.917073870900696	0.992429245330394	Transcript	Caudate
ENST00000397277.6	ENSG00000134072.10	ENSG00000134072	CAMK1	0.0089442666170188	-0.417564845125906	0.104173472957649	0.917086200429026	0.992429245330394	Transcript	Caudate
ENST00000292090.7	ENSG00000160606.10	ENSG00000160606	TLCD1	0.008448040760884	-0.150820330315325	0.104163520712055	0.917094092942562	0.992429245330394	Transcript	Caudate
ENST00000368385.8	ENSG00000163462.17	ENSG00000163462	TRIM46	0.0147969628343466	-0.572564410065546	0.104156038787377	0.917100026402002	0.992429245330394	Transcript	Caudate
ENST00000373010.5	ENSG00000164663.14	ENSG00000164663	USP49	-0.0097352207235737	-1.94662178649064	-0.104151223146675	0.917103845396225	0.992429245330394	Transcript	Caudate
ENST00000586283.6	ENSG00000099804.8	ENSG00000099804	CDC34	0.020155815465161	-0.464267378665919	0.104148311300141	0.917106154607038	0.992429245330394	Transcript	Caudate
ENST00000473832.1	ENSG00000070413.19	ENSG00000070413	DGCR2	0.0147487675141014	-2.37489474459405	0.104098711287829	0.917145489509264	0.992429245330394	Transcript	Caudate
ENST00000428963.6	ENSG00000166451.13	ENSG00000166451	CENPN	-0.0148801039374364	-1.85328353642464	-0.104088552435811	0.917153545932609	0.992429245330394	Transcript	Caudate
ENST00000578328.6	ENSG00000263528.7	ENSG00000263528	IKBKE	0.0167327455788311	-0.782625697841319	0.104084756440513	0.917156556328603	0.992429245330394	Transcript	Caudate
ENST00000360535.8	ENSG00000105270.14	ENSG00000105270	CLIP3	-0.0046291475964674	6.59999348460987	-0.104081412717891	0.917159208052891	0.992429245330394	Transcript	Caudate
ENST00000509813.1	ENSG00000177311.11	ENSG00000177311	ZBTB38	0.0050228757695061	-0.580287421458419	0.104076247246092	0.917163304509046	0.992429245330394	Transcript	Caudate
ENST00000409501.7	ENSG00000115652.14	ENSG00000115652	UXS1	-0.0026862301686093	3.09478658459499	-0.104049134973708	0.917184805821301	0.992429245330394	Transcript	Caudate
ENST00000424358.1	ENSG00000126005.16	ENSG00000126005	MMP24-AS1	0.0052177730771765	0.736375221444888	0.104044638285525	0.917188371913246	0.992429245330394	Transcript	Caudate
ENST00000518658.1	ENSG00000145919.10	ENSG00000145919	BOD1	-0.0048739440399829	0.14660243201521	-0.10401651536613	0.917210674791019	0.992429245330394	Transcript	Caudate
ENST00000570451.5	ENSG00000132383.11	ENSG00000132383	RPA1	-0.0077711391932209	-0.513194088173078	-0.104015759100491	0.917211274548294	0.992429245330394	Transcript	Caudate
ENST00000281416.11	ENSG00000151690.14	ENSG00000151690	MFSD6	-0.0060006996263991	4.81848148678959	-0.104009584614801	0.917216171232556	0.992429245330394	Transcript	Caudate
ENST00000427287.6	ENSG00000109046.14	ENSG00000109046	WSB1	0.0274250817167093	0.710118076202611	0.103993424706182	0.917228986884956	0.992429245330394	Transcript	Caudate
ENST00000312814.10	ENSG00000146802.12	ENSG00000146802	TMEM168	-0.0027324419853352	4.1235540972021	-0.103989803749992	0.917231858495486	0.992429245330394	Transcript	Caudate
ENST00000399163.6	ENSG00000183773.15	ENSG00000183773	AIFM3	-0.0072387268935347	3.42515556686766	-0.103983189605861	0.917237103865787	0.992429245330394	Transcript	Caudate
ENST00000479992.5	ENSG00000142541.16	ENSG00000142541	RPL13A	-0.0110344853266257	0.777707873022786	-0.10398209114328	0.917237975005757	0.992429245330394	Transcript	Caudate
ENST00000512516.1	ENSG00000249008.1	ENSG00000249008	RP11-487E13.1	0.0083019545294429	-1.99294886202559	0.103981687772774	0.917238294900311	0.992429245330394	Transcript	Caudate
ENST00000473786.5	ENSG00000135624.15	ENSG00000135624	CCT7	-0.025801058323768	-3.80691200322694	-0.103979606014352	0.917239945847168	0.992429245330394	Transcript	Caudate
ENST00000612427.1	ENSG00000277978.1	ENSG00000277978	RP11-403P17.6	0.0058868971239168	-0.99396966288834	0.10397233652137	0.91724571095051	0.992429245330394	Transcript	Caudate
ENST00000544140.5	ENSG00000175581.13	ENSG00000175581	MRPL48	0.0125985696530942	-2.44011915619797	0.103937752246006	0.917273138221832	0.992429245330394	Transcript	Caudate
ENST00000430836.1	ENSG00000226632.1	ENSG00000226632	UBE2V1P1	0.0059530490284485	-1.38052903031574	0.103933397274398	0.917276591965737	0.992429245330394	Transcript	Caudate
ENST00000585169.5	ENSG00000132589.15	ENSG00000132589	FLOT2	0.0062687481531928	2.59269951981393	0.103923679700907	0.917284298568178	0.992429245330394	Transcript	Caudate
ENST00000368559.7	ENSG00000143552.9	ENSG00000143552	NUP210L	-0.008736049790058	0.427011460883738	-0.103923446762243	0.917284483302218	0.992429245330394	Transcript	Caudate
ENST00000377069.8	ENSG00000089094.17	ENSG00000089094	KDM2B	0.0043624770982837	2.35459685546181	0.103923338558461	0.917284569114173	0.992429245330394	Transcript	Caudate
ENST00000626618.1	ENSG00000231898.8	ENSG00000231898	AC012594.1	-0.0039366403391104	0.598716487878629	-0.103911156484653	0.917294230220444	0.992429245330394	Transcript	Caudate
ENST00000523832.1	ENSG00000006837.11	ENSG00000006837	CDKL3	-0.0261394285211539	-2.67172792309197	-0.103909655865679	0.917295420301044	0.992429245330394	Transcript	Caudate
ENST00000356141.8	ENSG00000151322.18	ENSG00000151322	NPAS3	0.0090391003872234	1.05645291147778	0.103877998805226	0.917320526286793	0.992444586353191	Transcript	Caudate
ENST00000264387.8	ENSG00000042304.10	ENSG00000042304	C2orf83	-0.0125611208685371	-1.7165886558382	-0.103868432592115	0.917328112895348	0.992444586353191	Transcript	Caudate
ENST00000453013.5	ENSG00000003436.14	ENSG00000003436	TFPI	0.0147222673651536	-2.62942707972504	0.103825363600098	0.917362269407948	0.992462322305442	Transcript	Caudate
ENST00000525054.1	ENSG00000149100.12	ENSG00000149100	EIF3M	-0.0155089636569967	-0.840177598364604	-0.103819967349483	0.917366548996545	0.992462322305442	Transcript	Caudate
ENST00000505313.1	ENSG00000112893.9	ENSG00000112893	MAN2A1	0.0102390396087829	-1.3761861125994	0.10381274547586	0.91737227643037	0.992462322305442	Transcript	Caudate
ENST00000415590.6	ENSG00000225383.7	ENSG00000225383	SFTA1P	-0.0088447758173363	-0.35541339272165	-0.103798660870744	0.917383446486426	0.992462893634215	Transcript	Caudate
ENST00000381792.6	ENSG00000187045.16	ENSG00000187045	TMPRSS6	-0.0151965747392848	0.524485410951654	-0.103788735660064	0.917391317867785	0.992462893634215	Transcript	Caudate
ENST00000518676.5	ENSG00000188039.13	ENSG00000188039	NWD1	-0.0057801123070936	4.36387625925195	-0.103749820059694	0.917422180719925	0.992468405342327	Transcript	Caudate
ENST00000393547.6	ENSG00000161692.17	ENSG00000161692	DBF4B	0.0129725289402071	-1.42619850540945	0.103743432139322	0.917427246809221	0.992468405342327	Transcript	Caudate
ENST00000455399.1	ENSG00000233067.2	ENSG00000233067	PTCHD1-AS	0.0074228236931086	-1.70385417783879	0.103738451007506	0.917431197214365	0.992468405342327	Transcript	Caudate
ENST00000359860.7	ENSG00000172661.17	ENSG00000172661	FAM21C	0.0296766005231175	-4.52281474449461	0.103735623625668	0.917433439537738	0.992468405342327	Transcript	Caudate
ENST00000437894.2	ENSG00000225123.2	ENSG00000225123	RP11-255A11.4	-0.0097096003345075	-2.86932907204206	-0.103720146101879	0.917445714373031	0.992471670270897	Transcript	Caudate
ENST00000492017.3	ENSG00000225193.5	ENSG00000225193	RPS12P26	-0.0054708393657994	-0.692231423055497	-0.103693510469787	0.91746683846996	0.992482628379718	Transcript	Caudate
ENST00000445108.5	ENSG00000032219.18	ENSG00000032219	ARID4A	-0.0215889118667171	-1.12612696897678	-0.103674385326131	0.917482006210227	0.992482628379718	Transcript	Caudate
ENST00000515453.5	ENSG00000109445.10	ENSG00000109445	ZNF330	0.0056262118320846	-0.407595283613479	0.103656350643426	0.917496309156978	0.992482628379718	Transcript	Caudate
ENST00000634341.1	ENSG00000007541.16	ENSG00000007541	PIGQ	0.0065051237623015	0.865794801940849	0.103640585384093	0.917508812291327	0.992482628379718	Transcript	Caudate
ENST00000595185.5	ENSG00000104973.15	ENSG00000104973	MED25	-0.0138209632900433	-1.15180155777746	-0.103638052469453	0.91751082110079	0.992482628379718	Transcript	Caudate
ENST00000478928.1	ENSG00000115091.11	ENSG00000115091	ACTR3	-0.0028678733347944	3.39745911480089	-0.103637341177224	0.917511385214077	0.992482628379718	Transcript	Caudate
ENST00000331320.11	ENSG00000182979.17	ENSG00000182979	MTA1	-0.0335585523896399	-0.942895021328525	-0.103588899526106	0.9175498035289	0.992483649973844	Transcript	Caudate
ENST00000272852.3	ENSG00000144410.4	ENSG00000144410	CPO	0.0041814721795531	0.383376369021335	0.103587024157375	0.917551290858356	0.992483649973844	Transcript	Caudate
ENST00000489546.5	ENSG00000135951.14	ENSG00000135951	TSGA10	-0.0132401001168619	-2.14368546948363	-0.103586636261376	0.917551598493438	0.992483649973844	Transcript	Caudate
ENST00000628907.2	ENSG00000280809.2	ENSG00000280809	LINC00836	0.0076759006264782	-1.7413148723659	0.103580407009978	0.917556538830349	0.992483649973844	Transcript	Caudate
ENST00000448967.1	ENSG00000155749.12	ENSG00000155749	ALS2CR12	-0.0074927236711519	-0.0358024252091985	-0.103577790507505	0.917558613944815	0.992483649973844	Transcript	Caudate
ENST00000556002.5	ENSG00000257621.7	ENSG00000257621	PSMA3-AS1	0.018397048956671	-1.09789519275402	0.103551711371581	0.917579297002975	0.992489732736029	Transcript	Caudate
ENST00000330010.12	ENSG00000162614.18	ENSG00000162614	NEXN	0.0214609751243021	-1.10222200880476	0.103485946999286	0.917631454207304	0.992489732736029	Transcript	Caudate
ENST00000590271.5	ENSG00000166377.19	ENSG00000166377	ATP9B	-0.0043864354214566	1.48610432455364	-0.103474956549819	0.917640170680697	0.992489732736029	Transcript	Caudate
ENST00000606686.1	ENSG00000272397.1	ENSG00000272397	RP11-497D6.5	0.0080037803719431	-1.24101563692965	0.103473307838572	0.917641478266633	0.992489732736029	Transcript	Caudate
ENST00000405436.5	ENSG00000159128.14	ENSG00000159128	IFNGR2	0.0394196329694634	-0.637089208167407	0.103470862302876	0.917643417811088	0.992489732736029	Transcript	Caudate
ENST00000563240.1	ENSG00000176454.13	ENSG00000176454	LPCAT4	0.0062876525227752	1.20372941465766	0.103470479677456	0.917643721269804	0.992489732736029	Transcript	Caudate
ENST00000539896.1	ENSG00000169403.11	ENSG00000169403	PTAFR	0.0078155379742555	1.99465242869374	0.103432902740177	0.917673523449613	0.992489732736029	Transcript	Caudate
ENST00000301738.8	ENSG00000167977.8	ENSG00000167977	KCTD5	-0.0028016092408033	3.21025623884879	-0.103431775477565	0.917674417480711	0.992489732736029	Transcript	Caudate
ENST00000491973.1	ENSG00000198089.14	ENSG00000198089	SFI1	-0.0064749127384964	-1.01833090961631	-0.103426149487753	0.917678879450401	0.992489732736029	Transcript	Caudate
ENST00000624923.1	ENSG00000279467.1	ENSG00000279467	KB-1125A3.12	-0.0023466985523829	2.64911741856694	-0.10341854890225	0.917684907475074	0.992489732736029	Transcript	Caudate
ENST00000407441.4	ENSG00000123983.13	ENSG00000123983	ACSL3	0.0289908788814545	-3.15000018020204	0.103405690257296	0.917695105677731	0.992489732736029	Transcript	Caudate
ENST00000635555.1	ENSG00000224209.7	ENSG00000224209	LINC00466	0.0155717113571987	-3.03734325738359	0.103397186243268	0.917701850226227	0.992489732736029	Transcript	Caudate
ENST00000495650.1	ENSG00000169905.12	ENSG00000169905	TOR1AIP2	-0.0040254868245315	1.51318866077097	-0.103384332507248	0.917712044558178	0.992489732736029	Transcript	Caudate
ENST00000439232.2	ENSG00000235408.5	ENSG00000235408	SNORA71B	0.0074841462073797	-1.70914296417266	0.103379055212642	0.917716229998387	0.992489732736029	Transcript	Caudate
ENST00000464183.1	ENSG00000267060.5	ENSG00000267060	PTGES3L	-0.0059311772815745	-0.681435477659087	-0.103353876244192	0.917736199554978	0.992489732736029	Transcript	Caudate
ENST00000623884.1	ENSG00000279068.1	ENSG00000279068	CH17-140K24.5	-0.0189956746113659	-2.53813407511707	-0.103334522462952	0.917751549164007	0.992489732736029	Transcript	Caudate
ENST00000335725.8	ENSG00000042088.13	ENSG00000042088	TDP1	0.002667272205499	2.89441949410696	0.103333183800995	0.917752610866598	0.992489732736029	Transcript	Caudate
ENST00000600324.5	ENSG00000178078.11	ENSG00000178078	STAP2	-0.0191491177371326	-2.9650493876231	-0.10332304818794	0.917760649500237	0.992489732736029	Transcript	Caudate
ENST00000588511.5	ENSG00000104907.12	ENSG00000104907	TRMT1	0.0144325074077346	-1.5149561107374	0.103317339187978	0.917765177356277	0.992489732736029	Transcript	Caudate
ENST00000297145.8	ENSG00000164603.11	ENSG00000164603	BMT2	-0.003988718289853	4.17177473442353	-0.103302645761486	0.917776830849121	0.992489732736029	Transcript	Caudate
ENST00000375754.8	ENSG00000165025.14	ENSG00000165025	SYK	-0.026260275679231	1.13918817225411	-0.103288728371137	0.917787868876856	0.992489732736029	Transcript	Caudate
ENST00000616065.4	ENSG00000241839.9	ENSG00000241839	PLEKHO2	-0.0312005135694598	-4.4329421550044	-0.103278223119318	0.917796200712398	0.992489732736029	Transcript	Caudate
ENST00000528799.1	ENSG00000172243.17	ENSG00000172243	CLEC7A	0.0145938737565576	-2.47773524365537	0.10326442357978	0.917807145299035	0.992489732736029	Transcript	Caudate
ENST00000535543.5	ENSG00000172824.14	ENSG00000172824	CES4A	0.0065677330264326	1.37729833258646	0.103257863034127	0.917812348554967	0.992489732736029	Transcript	Caudate
ENST00000460768.1	ENSG00000071073.12	ENSG00000071073	MGAT4A	0.0260252466067862	-2.84488297740219	0.103241716172322	0.917825154860671	0.992489732736029	Transcript	Caudate
ENST00000370903.7	ENSG00000147255.18	ENSG00000147255	IGSF1	0.015843906808347	0.776295622281737	0.10324039605994	0.917826201861519	0.992489732736029	Transcript	Caudate
ENST00000610048.5	ENSG00000146453.12	ENSG00000146453	PNLDC1	0.0133339923933203	-1.86984748671461	0.103208083987655	0.917851829093292	0.992489732736029	Transcript	Caudate
ENST00000270162.6	ENSG00000142178.7	ENSG00000142178	SIK1	0.0158017951765	1.10236800289469	0.103204441168163	0.917854718278247	0.992489732736029	Transcript	Caudate
ENST00000366866.8	ENSG00000117676.13	ENSG00000117676	RPS6KA1	-0.0126666023207098	-2.59584974941906	-0.103185983529034	0.917869357376989	0.992489732736029	Transcript	Caudate
ENST00000580540.1	ENSG00000072310.16	ENSG00000072310	SREBF1	-0.018826273704446	-2.08920651555639	-0.10318069001492	0.917873555767177	0.992489732736029	Transcript	Caudate
ENST00000340923.9	ENSG00000077942.18	ENSG00000077942	FBLN1	-0.002498253394571	4.72876379593435	-0.10316605106697	0.917885166216772	0.992489732736029	Transcript	Caudate
ENST00000505458.5	ENSG00000109320.11	ENSG00000109320	NFKB1	-0.0047850533419541	2.90740108321287	-0.103159934268288	0.917890017580357	0.992489732736029	Transcript	Caudate
ENST00000524221.1	ENSG00000154548.8	ENSG00000154548	SRSF12	-0.0109024391741037	-2.57432007074787	-0.103152678726831	0.917895772109121	0.992489732736029	Transcript	Caudate
ENST00000635687.1	ENSG00000228526.5	ENSG00000228526	MIR34A	0.0035019557408159	1.30053165946179	0.103143312147388	0.91790320095471	0.992489732736029	Transcript	Caudate
ENST00000409342.1	ENSG00000115084.12	ENSG00000115084	SLC35F5	0.0089039909099741	0.435336170878157	0.103131776584216	0.917912350080144	0.992489732736029	Transcript	Caudate
ENST00000557069.1	ENSG00000174373.16	ENSG00000174373	RALGAPA1	-0.0098019205256748	-0.776661003405327	-0.103127257552682	0.917915934232911	0.992489732736029	Transcript	Caudate
ENST00000468778.5	ENSG00000005448.16	ENSG00000005448	WDR54	-0.0111884574467672	-1.32709177519868	-0.10311657146366	0.917924409634189	0.992489732736029	Transcript	Caudate
ENST00000614607.1	ENSG00000276179.1	ENSG00000276179	DLG2-AS1_2	-0.007451688705159	-1.16624058843931	-0.103107173274915	0.917931863577669	0.992489732736029	Transcript	Caudate
ENST00000593209.5	ENSG00000167925.15	ENSG00000167925	GHDC	0.0173033695185875	-2.18428188246356	0.103090174506419	0.917945345753429	0.992489732736029	Transcript	Caudate
ENST00000446861.7	ENSG00000111344.11	ENSG00000111344	RASAL1	0.02075235010178	0.193960083331926	0.103085166936277	0.917949317395115	0.992489732736029	Transcript	Caudate
ENST00000475939.5	ENSG00000241560.5	ENSG00000241560	ZBTB20-AS1	0.004685219071408	0.796472416559836	0.103068791010378	0.917962305606955	0.992489732736029	Transcript	Caudate
ENST00000324559.8	ENSG00000171714.10	ENSG00000171714	ANO5	-0.0027201684089029	5.12752502742662	-0.103059453766458	0.917969711250087	0.992489732736029	Transcript	Caudate
ENST00000557693.5	ENSG00000100722.18	ENSG00000100722	ZC3H14	-0.0159089854348585	-2.3276584133145	-0.103042443070499	0.917983202952376	0.992489732736029	Transcript	Caudate
ENST00000530040.1	ENSG00000166340.15	ENSG00000166340	TPP1	-0.0164669512881198	-1.73164534419441	-0.103039308425842	0.917985689137339	0.992489732736029	Transcript	Caudate
ENST00000502998.1	ENSG00000109572.13	ENSG00000109572	CLCN3	0.0077616356592577	-2.26734111855467	0.103036578770162	0.917987854113502	0.992489732736029	Transcript	Caudate
ENST00000595810.5	ENSG00000125648.14	ENSG00000125648	SLC25A23	0.019775986121584	0.184452580279167	0.10303262706673	0.917990988335429	0.992489732736029	Transcript	Caudate
ENST00000625842.2	ENSG00000156931.15	ENSG00000156931	VPS8	0.0056122423645588	4.09336154570612	0.103022131568513	0.917999312655753	0.992489732736029	Transcript	Caudate
ENST00000556474.1	ENSG00000092148.12	ENSG00000092148	HECTD1	0.0078197932750402	-1.9070672059877	0.103000296762846	0.918016630577808	0.992498447756683	Transcript	Caudate
ENST00000521326.1	ENSG00000254231.1	ENSG00000254231	CTD-2284J15.1	0.0030003808938066	1.74375656873951	0.102985218152299	0.918028589956052	0.992501369359269	Transcript	Caudate
ENST00000613194.4	ENSG00000138653.9	ENSG00000138653	NDST4	0.0186149754172055	-3.09575906990732	0.102968366581167	0.918041955553947	0.992501791885695	Transcript	Caudate
ENST00000590156.5	ENSG00000152234.15	ENSG00000152234	ATP5A1	0.0354417607347673	-2.15649811835358	0.102961382565533	0.918047494839203	0.992501791885695	Transcript	Caudate
ENST00000589833.5	ENSG00000196437.10	ENSG00000196437	ZNF569	-0.0043100768033531	0.0471465616479722	-0.102938808266631	0.918065399391309	0.992511140633014	Transcript	Caudate
ENST00000557299.5	ENSG00000155463.12	ENSG00000155463	OXA1L	-0.0097174266595816	-2.26912522446826	-0.102912735126107	0.918086079062336	0.992512226098017	Transcript	Caudate
ENST00000635947.1	ENSG00000267489.3	ENSG00000267489	CTC-360P9.4	-0.0062576209522531	-1.2307732448111	-0.102909545009266	0.918088609277917	0.992512226098017	Transcript	Caudate
ENST00000637181.1	ENSG00000055208.18	ENSG00000055208	TAB2	0.005613991122684	2.49599651807418	0.102889661677996	0.918104379601381	0.992512226098017	Transcript	Caudate
ENST00000518979.5	ENSG00000105483.16	ENSG00000105483	CARD8	0.0162961572939952	0.822301581258527	0.102887359887149	0.918106205252588	0.992512226098017	Transcript	Caudate
ENST00000486390.1	ENSG00000157191.19	ENSG00000157191	NECAP2	-0.0059985427170324	-0.754576096434234	-0.102879185049802	0.918112689077892	0.992512226098017	Transcript	Caudate
ENST00000541671.1	ENSG00000059804.15	ENSG00000059804	SLC2A3	0.0144461071699954	-1.15912806967738	0.102849729906958	0.918136051300649	0.992517138244195	Transcript	Caudate
ENST00000468517.5	ENSG00000049540.16	ENSG00000049540	ELN	-0.0188465121137838	-1.38944749676165	-0.102844047541852	0.918140558252818	0.992517138244195	Transcript	Caudate
ENST00000595187.1	ENSG00000213096.10	ENSG00000213096	ZNF254	-0.0103637529643148	-2.26339262819707	-0.102838441683176	0.91814500452671	0.992517138244195	Transcript	Caudate
ENST00000495841.1	ENSG00000105971.14	ENSG00000105971	CAV2	-0.0184969391879221	-2.85659355659493	-0.102795650817689	0.918178944087744	0.992524505174135	Transcript	Caudate
ENST00000509143.1	ENSG00000113328.18	ENSG00000113328	CCNG1	0.0072020713702261	-1.66590508352467	0.102772707784478	0.918197141408713	0.992524505174135	Transcript	Caudate
ENST00000495075.5	ENSG00000175110.11	ENSG00000175110	MRPS22	-0.0146959445940766	-1.94319373029908	-0.10276919418778	0.918199928230029	0.992524505174135	Transcript	Caudate
ENST00000263694.8	ENSG00000060688.12	ENSG00000060688	SNRNP40	-0.0028756626099772	3.38194561222562	-0.102765824314397	0.918202601057652	0.992524505174135	Transcript	Caudate
ENST00000536166.1	ENSG00000256827.1	ENSG00000256827	RP11-214K3.5	0.0064239815365874	-1.79684290281932	0.102742747825706	0.918220904285524	0.992524505174135	Transcript	Caudate
ENST00000449182.1	ENSG00000106278.11	ENSG00000106278	PTPRZ1	0.0045329219378509	5.63757431353235	0.102737964703874	0.918224698047028	0.992524505174135	Transcript	Caudate
ENST00000449805.2	ENSG00000226387.2	ENSG00000226387	SORCS3-AS1	-0.0065610231717122	-0.328749004707579	-0.102736772160654	0.918225643920061	0.992524505174135	Transcript	Caudate
ENST00000577292.5	ENSG00000161526.14	ENSG00000161526	SAP30BP	-0.0062946023154213	-0.18182208682133	-0.102719473212802	0.918239364700637	0.992524505174135	Transcript	Caudate
ENST00000536562.5	ENSG00000170456.15	ENSG00000170456	DENND5B	0.0033299134572881	4.78767209793067	0.102704695007782	0.918251086155898	0.992524505174135	Transcript	Caudate
ENST00000461131.2	ENSG00000283208.1	ENSG00000283208	RP11-226E21.4	-0.0108562073034269	-2.24875209469911	-0.102692598994599	0.918260680221844	0.992524505174135	Transcript	Caudate
ENST00000525663.5	ENSG00000152760.9	ENSG00000152760	TCTEX1D1	-0.0130754971288168	-1.3179393584618	-0.10267715293087	0.918272931429073	0.992524505174135	Transcript	Caudate
ENST00000494772.5	ENSG00000182957.15	ENSG00000182957	SPATA13	-0.0072596182254316	-1.68201042679489	-0.102616853986003	0.918320758355198	0.992524505174135	Transcript	Caudate
ENST00000496325.5	ENSG00000067606.16	ENSG00000067606	PRKCZ	-0.0079094496774889	-0.776749268267515	-0.102604258255136	0.918330748867473	0.992524505174135	Transcript	Caudate
ENST00000466052.1	ENSG00000134684.10	ENSG00000134684	YARS	0.0056587365809888	-0.868241027025799	0.102603003663581	0.918331743968226	0.992524505174135	Transcript	Caudate
ENST00000489937.5	ENSG00000113578.17	ENSG00000113578	FGF1	-0.0258743141815264	-1.91069666209329	-0.102600207050366	0.918333962150297	0.992524505174135	Transcript	Caudate
ENST00000404406.5	ENSG00000155026.16	ENSG00000155026	RSPH10B	-0.0260103410435643	-3.23435398601652	-0.102594244769489	0.918338691238478	0.992524505174135	Transcript	Caudate
ENST00000535024.5	ENSG00000111215.11	ENSG00000111215	PRR4	-0.0068756507159166	1.25644915626354	-0.102574447920832	0.918354393478772	0.992524505174135	Transcript	Caudate
ENST00000475170.5	ENSG00000160255.17	ENSG00000160255	ITGB2	0.0245868437408451	-3.74815228283615	0.102560330568928	0.918365590939657	0.992524505174135	Transcript	Caudate
ENST00000489910.1	ENSG00000205213.13	ENSG00000205213	LGR4	0.0074837538975353	-2.0119787816527	0.102529230056722	0.918390258992197	0.992524505174135	Transcript	Caudate
ENST00000623422.1	ENSG00000279298.1	ENSG00000279298	CTA-221G9.11	0.0049472758018019	-0.592593448444768	0.102519969168449	0.918397604483837	0.992524505174135	Transcript	Caudate
ENST00000434100.5	ENSG00000253771.5	ENSG00000253771	TPTE2P1	-0.0082714342880946	-1.54334507962444	-0.102519025150729	0.918398353254118	0.992524505174135	Transcript	Caudate
ENST00000636102.1	ENSG00000131089.14	ENSG00000131089	ARHGEF9	0.010591685743566	-0.302096942058844	0.102514275850608	0.918402120276439	0.992524505174135	Transcript	Caudate
ENST00000498245.1	ENSG00000120662.15	ENSG00000120662	MTRF1	0.0127644733933763	-2.3432300148501	0.102498183394019	0.918414884411482	0.992524505174135	Transcript	Caudate
ENST00000478148.1	ENSG00000189056.13	ENSG00000189056	RELN	-0.0122656036509204	-0.524444335801405	-0.102495216331962	0.918417237813379	0.992524505174135	Transcript	Caudate
ENST00000637582.1	ENSG00000283462.1	ENSG00000283462	CTC-445B21.1	-0.0125298436764453	-0.0915972291215101	-0.102475468307182	0.918432901487521	0.992524505174135	Transcript	Caudate
ENST00000507747.1	ENSG00000249141.1	ENSG00000249141	RP11-514O12.4	0.0077644105148352	-1.01030052048811	0.102470704067935	0.918436680376088	0.992524505174135	Transcript	Caudate
ENST00000549739.1	ENSG00000139651.10	ENSG00000139651	ZNF740	-0.0053336119586609	0.0810029860692451	-0.102470587164675	0.918436773101176	0.992524505174135	Transcript	Caudate
ENST00000527121.5	ENSG00000166333.13	ENSG00000166333	ILK	-0.0133529812237943	-1.20275037626669	-0.10244128713989	0.918460013269858	0.992524505174135	Transcript	Caudate
ENST00000487189.5	ENSG00000038532.14	ENSG00000038532	CLEC16A	0.0117903239788121	-2.30669856240277	0.102411616748136	0.918483547277164	0.992524505174135	Transcript	Caudate
ENST00000625111.1	ENSG00000279925.1	ENSG00000279925	RP11-481J8.3	0.0070863661281648	-1.93321229327703	0.102393545694474	0.918497880938641	0.992524505174135	Transcript	Caudate
ENST00000441802.6	ENSG00000083857.13	ENSG00000083857	FAT1	-0.0037102309925028	7.49097625100429	-0.102389545807596	0.918501053586484	0.992524505174135	Transcript	Caudate
ENST00000596121.5	ENSG00000105053.10	ENSG00000105053	VRK3	-0.0262658504697349	-3.83476835755414	-0.102378761005526	0.918509607929652	0.992524505174135	Transcript	Caudate
ENST00000508961.1	ENSG00000236699.8	ENSG00000236699	ARHGEF38	0.005881181445762	-0.683616932999957	0.102375017764082	0.918512577014808	0.992524505174135	Transcript	Caudate
ENST00000393066.7	ENSG00000108395.13	ENSG00000108395	TRIM37	0.0121805676191398	1.76531043531785	0.102361574816684	0.918523239776316	0.992524505174135	Transcript	Caudate
ENST00000525874.1	ENSG00000162298.17	ENSG00000162298	SYVN1	0.0163437767007967	-2.78430496673622	0.102322536288954	0.918554204684484	0.992524505174135	Transcript	Caudate
ENST00000589130.5	ENSG00000104814.12	ENSG00000104814	MAP4K1	0.0228851605893593	-2.84192712794785	0.10232185734661	0.918554743214787	0.992524505174135	Transcript	Caudate
ENST00000373239.2	ENSG00000079332.14	ENSG00000079332	SAR1A	0.0083199727823934	-2.30255216699626	0.102319963733393	0.918556245210124	0.992524505174135	Transcript	Caudate
ENST00000465898.1	ENSG00000169507.9	ENSG00000169507	SLC38A11	0.0107623838255324	-2.31363786865484	0.102315916465695	0.918559455463941	0.992524505174135	Transcript	Caudate
ENST00000274811.8	ENSG00000146083.11	ENSG00000146083	RNF44	0.0025867833617245	4.17353229172462	0.102307872163122	0.918565836131341	0.992524505174135	Transcript	Caudate
ENST00000250930.7	ENSG00000129925.10	ENSG00000129925	TMEM8A	-0.008577488883337	2.1944442409741	-0.102304283807479	0.918568682383993	0.992524505174135	Transcript	Caudate
ENST00000485842.5	ENSG00000100099.20	ENSG00000100099	HPS4	-0.0051910936482351	-0.621989652555739	-0.1022565967637	0.918606507434011	0.992524505174135	Transcript	Caudate
ENST00000563821.1	ENSG00000095906.16	ENSG00000095906	NUBP2	-0.0055232057475273	-0.113365220608488	-0.102252954469479	0.918609396485475	0.992524505174135	Transcript	Caudate
ENST00000351439.9	ENSG00000115252.18	ENSG00000115252	PDE1A	0.0191433415610442	0.36889674337122	0.102246357681914	0.918614629030574	0.992524505174135	Transcript	Caudate
ENST00000417987.1	ENSG00000228573.1	ENSG00000228573	RP11-279N8.1	0.0041251992184258	0.203456567365585	0.102241631323861	0.918618377960757	0.992524505174135	Transcript	Caudate
ENST00000300540.7	ENSG00000105750.14	ENSG00000105750	ZNF85	0.0165799301105175	-1.85375882936236	0.102223965202273	0.918632390680851	0.992524505174135	Transcript	Caudate
ENST00000431744.5	ENSG00000086232.12	ENSG00000086232	EIF2AK1	-0.0117316554272409	-1.55462434962272	-0.102213161737783	0.918640959972308	0.992524505174135	Transcript	Caudate
ENST00000580573.1	ENSG00000108424.9	ENSG00000108424	KPNB1	0.0093764053956597	-2.20253243360119	0.10220807197768	0.918644997165499	0.992524505174135	Transcript	Caudate
ENST00000533407.6	ENSG00000166313.18	ENSG00000166313	APBB1	-0.0098765555346197	-0.220569324833576	-0.102201944744889	0.918649857283898	0.992524505174135	Transcript	Caudate
ENST00000540541.1	ENSG00000087274.16	ENSG00000087274	ADD1	-0.0058771796532996	-0.45235996480334	-0.10216811843597	0.918676688352417	0.992524505174135	Transcript	Caudate
ENST00000367874.4	ENSG00000152382.5	ENSG00000152382	TADA1	0.0021619696171808	3.86224055497652	0.102157467195411	0.91868513694836	0.992524505174135	Transcript	Caudate
ENST00000543096.5	ENSG00000185958.9	ENSG00000185958	FAM186A	0.0040012203378156	0.386301475898391	0.102137194684301	0.918701217190412	0.992524505174135	Transcript	Caudate
ENST00000468454.1	ENSG00000054356.13	ENSG00000054356	PTPRN	0.009726550491618	-1.69321895737649	0.102133059248376	0.918704497439879	0.992524505174135	Transcript	Caudate
ENST00000573703.1	ENSG00000140750.16	ENSG00000140750	ARHGAP17	-0.0066123570235401	0.582998933693552	-0.102129994339339	0.9187069285427	0.992524505174135	Transcript	Caudate
ENST00000469415.1	ENSG00000126217.20	ENSG00000126217	MCF2L	0.0038643647969448	3.26921080241414	0.102129383180455	0.918707413317403	0.992524505174135	Transcript	Caudate
ENST00000560482.5	ENSG00000170776.20	ENSG00000170776	AKAP13	-0.0153115409530591	-2.44535068869796	-0.102120445177395	0.918714502995727	0.992524505174135	Transcript	Caudate
ENST00000510914.5	ENSG00000064652.10	ENSG00000064652	SNX24	-0.0109353958926018	-2.62119089243892	-0.102086413911219	0.918741496862165	0.992524505174135	Transcript	Caudate
ENST00000584582.5	ENSG00000177302.14	ENSG00000177302	TOP3A	-0.0273606156299811	-0.704250804563333	-0.102061994927219	0.918760866249156	0.992524505174135	Transcript	Caudate
ENST00000530878.5	ENSG00000198929.12	ENSG00000198929	NOS1AP	-0.0246539635608014	-3.7971797114158	-0.102058113066325	0.918763945385241	0.992524505174135	Transcript	Caudate
ENST00000352903.6	ENSG00000151575.14	ENSG00000151575	TEX9	0.0150052885597453	0.12268745163205	0.102056595420493	0.918765149199459	0.992524505174135	Transcript	Caudate
ENST00000356922.5	ENSG00000174405.13	ENSG00000174405	LIG4	-0.0340421344834432	-0.0923530645106746	-0.102050903539812	0.918769664066678	0.992524505174135	Transcript	Caudate
ENST00000528770.5	ENSG00000177106.14	ENSG00000177106	EPS8L2	0.027808405304096	-3.94376637504405	0.102024433054772	0.918790660803697	0.992524505174135	Transcript	Caudate
ENST00000605725.1	ENSG00000271200.1	ENSG00000271200	RP11-430G17.3	-0.0085900737675998	-2.30484005137083	-0.102022041340744	0.918792557945534	0.992524505174135	Transcript	Caudate
ENST00000460081.1	ENSG00000132305.20	ENSG00000132305	IMMT	-0.008210728945813	-2.03664533978857	-0.102020099844445	0.918794097968558	0.992524505174135	Transcript	Caudate
ENST00000470007.1	ENSG00000125851.9	ENSG00000125851	PCSK2	0.0127845152910784	-0.87394587285379	0.102018637928171	0.918795257581953	0.992524505174135	Transcript	Caudate
ENST00000413635.5	ENSG00000138443.15	ENSG00000138443	ABI2	0.010103326568969	-2.3302339464303	0.102012102803682	0.918800441340507	0.992524505174135	Transcript	Caudate
ENST00000467149.1	ENSG00000115935.17	ENSG00000115935	WIPF1	-0.0083098108338124	-1.07977141323796	-0.101996577978188	0.918812755878336	0.992524505174135	Transcript	Caudate
ENST00000518286.5	ENSG00000147509.13	ENSG00000147509	RGS20	-0.0087976288425791	-1.4461267832303	-0.101954294427796	0.918846295960316	0.992524505174135	Transcript	Caudate
ENST00000528463.5	ENSG00000166405.14	ENSG00000166405	RIC3	-0.008779821284534	-0.0122941318892636	-0.101941368714268	0.918856548900544	0.992524505174135	Transcript	Caudate
ENST00000285082.8	ENSG00000154813.9	ENSG00000154813	DPH3	-0.016885806885255	-2.50288466864344	-0.101941191929114	0.918856689130236	0.992524505174135	Transcript	Caudate
ENST00000424225.1	ENSG00000077097.14	ENSG00000077097	TOP2B	0.0103451039265881	4.28549220307019	0.101900035207791	0.918889335573817	0.992524505174135	Transcript	Caudate
ENST00000515876.5	ENSG00000127419.16	ENSG00000127419	TMEM175	-0.005231384590675	1.09494575266395	-0.101895795140001	0.918892698899429	0.992524505174135	Transcript	Caudate
ENST00000521210.5	ENSG00000040341.17	ENSG00000040341	STAU2	-0.0128112435926565	-0.318028727680371	-0.101892350925306	0.918895430935947	0.992524505174135	Transcript	Caudate
ENST00000317560.13	ENSG00000134283.17	ENSG00000134283	PPHLN1	0.019739331474313	-3.50529030373989	0.101882091224254	0.918903569190976	0.992524505174135	Transcript	Caudate
ENST00000529694.5	ENSG00000120457.11	ENSG00000120457	KCNJ5	0.003903009780034	2.13715391257477	0.101881402606867	0.918904115420054	0.992524505174135	Transcript	Caudate
ENST00000424469.2	ENSG00000176463.13	ENSG00000176463	SLCO3A1	-0.0067879496253823	2.16039027863876	-0.101852569689868	0.918926986468201	0.992524505174135	Transcript	Caudate
ENST00000241041.7	ENSG00000121680.15	ENSG00000121680	PEX16	0.0058755102752385	0.591576536320091	0.101838604448884	0.918938064098567	0.992524505174135	Transcript	Caudate
ENST00000489355.1	ENSG00000148154.9	ENSG00000148154	UGCG	-0.0076606642687218	-1.33758170132752	-0.101823158916016	0.91895031595738	0.992524505174135	Transcript	Caudate
ENST00000481556.1	ENSG00000100997.18	ENSG00000100997	ABHD12	0.0078242249702816	-1.40918463391737	0.101819626594055	0.918953117903564	0.992524505174135	Transcript	Caudate
ENST00000367248.7	ENSG00000131018.22	ENSG00000131018	SYNE1	-0.0052853790645363	5.03452621166258	-0.1018161404277	0.918955883238695	0.992524505174135	Transcript	Caudate
ENST00000490669.1	ENSG00000171988.17	ENSG00000171988	JMJD1C	-0.0097761524363936	-2.38210967867578	-0.101809443046457	0.918961195811698	0.992524505174135	Transcript	Caudate
ENST00000409632.6	ENSG00000003393.14	ENSG00000003393	ALS2	0.0160843243191146	-2.98650840350401	0.101798030024534	0.91897024898726	0.992524505174135	Transcript	Caudate
ENST00000429261.2	ENSG00000187980.6	ENSG00000187980	PLA2G2C	-0.0052661591334934	-1.09938114957987	-0.101787985676132	0.918978216495749	0.992524505174135	Transcript	Caudate
ENST00000609714.1	ENSG00000250312.6	ENSG00000250312	ZNF718	-0.0041838449691667	2.6890647840128	-0.101784476822879	0.918980999835822	0.992524505174135	Transcript	Caudate
ENST00000550620.1	ENSG00000123360.11	ENSG00000123360	PDE1B	0.036486196966327	-0.515333560546561	0.101784321359709	0.918981123154445	0.992524505174135	Transcript	Caudate
ENST00000456100.5	ENSG00000237356.5	ENSG00000237356	AL163953.3	0.0103848806349427	-1.57226158292536	0.101770097878874	0.918992405706828	0.992524505174135	Transcript	Caudate
ENST00000582955.5	ENSG00000073584.18	ENSG00000073584	SMARCE1	-0.0189030509609267	-2.44477201271482	-0.101769062410428	0.91899322707652	0.992524505174135	Transcript	Caudate
ENST00000519383.2	ENSG00000253273.2	ENSG00000253273	RP11-99A14.1	-0.0050444218667782	-0.602568958428232	-0.101767570963722	0.918994410144227	0.992524505174135	Transcript	Caudate
ENST00000565642.5	ENSG00000166747.12	ENSG00000166747	AP1G1	0.00457657458751	0.607692386182195	0.101758054712054	0.919001958772224	0.992524505174135	Transcript	Caudate
ENST00000455279.6	ENSG00000204536.13	ENSG00000204536	CCHCR1	0.0227509958621333	-3.4559815899485	0.101756580105255	0.91900312848324	0.992524505174135	Transcript	Caudate
ENST00000366540.5	ENSG00000117020.16	ENSG00000117020	AKT3	-0.0031339482123501	7.07214404814579	-0.101707668563207	0.919041926972854	0.992524505174135	Transcript	Caudate
ENST00000439375.6	ENSG00000185842.14	ENSG00000185842	DNAH14	0.0335217241818372	-3.54439001658254	0.101702307338419	0.919046179711394	0.992524505174135	Transcript	Caudate
ENST00000376830.3	ENSG00000156017.12	ENSG00000156017	CARNMT1	-0.008188344683049	-1.3187370328563	-0.101668441293044	0.919073043670669	0.992524505174135	Transcript	Caudate
ENST00000483194.1	ENSG00000115760.13	ENSG00000115760	BIRC6	-0.0072853304288162	-1.09116446520137	-0.101647926067432	0.919089317248136	0.992524505174135	Transcript	Caudate
ENST00000563134.5	ENSG00000140983.13	ENSG00000140983	RHOT2	-0.0176175339713324	-1.9331967654325	-0.101644112052125	0.919092342696244	0.992524505174135	Transcript	Caudate
ENST00000479793.5	ENSG00000188372.14	ENSG00000188372	ZP3	-0.0177049000690834	-2.18719319499689	-0.101641256075678	0.919094608185702	0.992524505174135	Transcript	Caudate
ENST00000355832.9	ENSG00000225830.11	ENSG00000225830	ERCC6	0.0021733246035171	4.98541237377159	0.101630034338271	0.919103509780835	0.992524505174135	Transcript	Caudate
ENST00000523633.1	ENSG00000158863.21	ENSG00000158863	FAM160B2	-0.0148065167537843	-1.15166378719135	-0.101597342495331	0.919129442503234	0.992524505174135	Transcript	Caudate
ENST00000360465.7	ENSG00000167555.13	ENSG00000167555	ZNF528	-0.0061169957984624	2.3064389987226	-0.101577308857132	0.919145334179153	0.992524505174135	Transcript	Caudate
ENST00000471234.5	ENSG00000064419.13	ENSG00000064419	TNPO3	-0.0090558217997322	1.97890009734598	-0.101575420053261	0.919146832473782	0.992524505174135	Transcript	Caudate
ENST00000611381.4	ENSG00000184939.15	ENSG00000184939	ZFP90	0.0168384031680387	-1.26855353444282	0.101572778765179	0.919148927677376	0.992524505174135	Transcript	Caudate
ENST00000376874.8	ENSG00000188026.12	ENSG00000188026	RILPL1	-0.0023059199739301	3.28054612514748	-0.101556234041973	0.919162051803296	0.992524505174135	Transcript	Caudate
ENST00000397226.2	ENSG00000218739.9	ENSG00000218739	CEBPZOS	0.0075353200928536	-0.478467099603016	0.101553678537717	0.919164078962762	0.992524505174135	Transcript	Caudate
ENST00000529524.1	ENSG00000129084.17	ENSG00000129084	PSMA1	-0.0075941375975066	-1.03783551992504	-0.101527928137283	0.919184505554925	0.992524505174135	Transcript	Caudate
ENST00000523950.5	ENSG00000112715.20	ENSG00000112715	VEGFA	-0.0217711082107497	-0.485251388620747	-0.101515663734577	0.919194234352641	0.992524505174135	Transcript	Caudate
ENST00000515320.5	ENSG00000133835.14	ENSG00000133835	HSD17B4	-0.0235530758582229	0.564172126284751	-0.10150923752701	0.919199331978221	0.992524505174135	Transcript	Caudate
ENST00000554546.5	ENSG00000133961.19	ENSG00000133961	NUMB	0.0034680994674641	4.04459364665349	0.101509220972883	0.919199345109881	0.992524505174135	Transcript	Caudate
ENST00000567723.5	ENSG00000159708.17	ENSG00000159708	LRRC36	0.0113633636299561	-1.83353596375699	0.101482097668686	0.919220860861453	0.992524505174135	Transcript	Caudate
ENST00000601447.5	ENSG00000213020.8	ENSG00000213020	ZNF611	0.0055649763898779	-0.96225094303123	0.101479264925111	0.919223107958616	0.992524505174135	Transcript	Caudate
ENST00000374466.3	ENSG00000169826.7	ENSG00000169826	CSGALNACT2	-0.0024044677263856	5.05606749500582	-0.1014550611501	0.91924230782882	0.992524505174135	Transcript	Caudate
ENST00000522830.5	ENSG00000171757.15	ENSG00000171757	LRRC34	0.0212865972341854	-2.20355500373338	0.101448031442414	0.919247884218846	0.992524505174135	Transcript	Caudate
ENST00000593104.5	ENSG00000130175.9	ENSG00000130175	PRKCSH	-0.0156513349250264	-2.13649093628421	-0.101446375212855	0.919249198041054	0.992524505174135	Transcript	Caudate
ENST00000583543.1	ENSG00000153982.10	ENSG00000153982	GDPD1	0.0067680893969056	-1.36310785290203	0.101443196408204	0.919251719663223	0.992524505174135	Transcript	Caudate
ENST00000552346.1	ENSG00000135655.14	ENSG00000135655	USP15	0.0191568438867813	-2.006956467121	0.101437149247878	0.919256516642705	0.992524505174135	Transcript	Caudate
ENST00000486668.5	ENSG00000143774.16	ENSG00000143774	GUK1	0.0289324985077415	-4.27003077044904	0.101429272285653	0.919262765138013	0.992524505174135	Transcript	Caudate
ENST00000497870.1	ENSG00000102024.17	ENSG00000102024	PLS3	-0.0221729569732954	-3.71192615774348	-0.101428048523767	0.919263735902341	0.992524505174135	Transcript	Caudate
ENST00000430292.5	ENSG00000060642.10	ENSG00000060642	PIGV	0.0082357577308498	-2.25493355477964	0.101427257757433	0.91926436318763	0.992524505174135	Transcript	Caudate
ENST00000393315.5	ENSG00000146054.17	ENSG00000146054	TRIM7	0.0159558840256402	-1.93952419174146	0.101414578854793	0.919274420892673	0.992524505174135	Transcript	Caudate
ENST00000515401.1	ENSG00000151388.10	ENSG00000151388	ADAMTS12	0.0096859552022749	-2.09634417010612	0.101410086307073	0.919277984667914	0.992524505174135	Transcript	Caudate
ENST00000542651.2	ENSG00000185989.10	ENSG00000185989	RASA3	-0.0089608764341989	-0.21391291396717	-0.101392870397332	0.919291641440063	0.992524505174135	Transcript	Caudate
ENST00000562879.5	ENSG00000167526.13	ENSG00000167526	RPL13	-0.0034378150108468	5.66987274639803	-0.10139256302462	0.919291885268179	0.992524505174135	Transcript	Caudate
ENST00000515343.1	ENSG00000251152.1	ENSG00000251152	RP11-281P23.1	0.0024076782327178	3.34844731146885	0.101389609460844	0.919294228228309	0.992524505174135	Transcript	Caudate
ENST00000485554.5	ENSG00000077454.15	ENSG00000077454	LRCH4	-0.0119714838988257	-1.85204084040787	-0.101371312887576	0.919308742283613	0.992524505174135	Transcript	Caudate
ENST00000463515.1	ENSG00000166169.16	ENSG00000166169	POLL	0.0034021660846792	1.38399473083117	0.101369340987977	0.919310306526758	0.992524505174135	Transcript	Caudate
ENST00000460846.1	ENSG00000088448.14	ENSG00000088448	ANKRD10	0.0047245183957648	1.61510159347536	0.101364292299598	0.919314311486752	0.992524505174135	Transcript	Caudate
ENST00000456324.5	ENSG00000167635.11	ENSG00000167635	ZNF146	-0.007618604871596	1.61019181012337	-0.101363158174186	0.919315211151772	0.992524505174135	Transcript	Caudate
ENST00000395136.6	ENSG00000116754.13	ENSG00000116754	SRSF11	0.0084563307226835	0.890105213998212	0.101357344820558	0.91931982269887	0.992524505174135	Transcript	Caudate
ENST00000562422.1	ENSG00000265113.1	ENSG00000265113	RP11-70O5.2	-0.0074928358303006	-1.93340240979107	-0.10134768034803	0.919327489221181	0.992524505174135	Transcript	Caudate
ENST00000370457.9	ENSG00000155966.13	ENSG00000155966	AFF2	-0.0199825077067953	-1.69320197018575	-0.101308914106263	0.919358241338047	0.992532450303841	Transcript	Caudate
ENST00000549325.5	ENSG00000139220.16	ENSG00000139220	PPFIA2	-0.0048899578187121	3.26030402845304	-0.10130021483205	0.919365142232484	0.992532450303841	Transcript	Caudate
ENST00000515490.1	ENSG00000059691.11	ENSG00000059691	GATB	0.0150582694451699	-1.86712955610691	0.101298128016885	0.919366797646338	0.992532450303841	Transcript	Caudate
ENST00000543065.1	ENSG00000060237.16	ENSG00000060237	WNK1	0.0078159391047859	-1.65397123301963	0.101291724131485	0.919371877677076	0.992532450303841	Transcript	Caudate
ENST00000522145.5	ENSG00000177556.11	ENSG00000177556	ATOX1	-0.0134013408558076	-2.61266164410932	-0.101259757266373	0.919397236184228	0.992540376552563	Transcript	Caudate
ENST00000271628.8	ENSG00000143368.9	ENSG00000143368	SF3B4	0.0033759413823452	2.99545824507913	0.101259129148745	0.919397734454911	0.992540376552563	Transcript	Caudate
ENST00000529925.5	ENSG00000172508.10	ENSG00000172508	CARNS1	0.008185604093398	0.0803781495012235	0.101216863462275	0.919431262885545	0.992555772335949	Transcript	Caudate
ENST00000508280.5	ENSG00000163633.10	ENSG00000163633	C4orf36	0.003393025128064	1.70091633362823	0.101181760080647	0.919459109728094	0.992555772335949	Transcript	Caudate
ENST00000375258.8	ENSG00000123600.18	ENSG00000123600	METTL8	-0.0175553428929993	2.65775645644555	-0.101179032677344	0.919461273329223	0.992555772335949	Transcript	Caudate
ENST00000248668.4	ENSG00000128011.4	ENSG00000128011	LRFN1	-0.0040606489185452	1.17205121104445	-0.101177193506522	0.919462732311465	0.992555772335949	Transcript	Caudate
ENST00000550722.5	ENSG00000173064.11	ENSG00000173064	HECTD4	0.0033307763475786	7.35872957878302	0.101174280730112	0.919465042966915	0.992555772335949	Transcript	Caudate
ENST00000460890.5	ENSG00000085276.17	ENSG00000085276	MECOM	0.0061884454404453	-0.881117557246625	0.101159330584531	0.919476902671126	0.992555772335949	Transcript	Caudate
ENST00000587813.1	ENSG00000214140.10	ENSG00000214140	PRCD	-0.0150902154279792	-0.74932766748695	-0.101155843382749	0.919479669013441	0.992555772335949	Transcript	Caudate
ENST00000392179.4	ENSG00000158864.12	ENSG00000158864	NDUFS2	0.033732076021337	0.199605066811644	0.101141370295609	0.919491150296241	0.992555772335949	Transcript	Caudate
ENST00000496530.1	ENSG00000082014.16	ENSG00000082014	SMARCD3	0.0100636942867935	-2.22222114679201	0.101129901389499	0.919500248419287	0.992555772335949	Transcript	Caudate
ENST00000414242.3	ENSG00000196199.13	ENSG00000196199	MPHOSPH8	-0.0074138863067182	1.35537456014138	-0.101078280253796	0.919541198876272	0.992555772335949	Transcript	Caudate
ENST00000519120.1	ENSG00000147586.9	ENSG00000147586	MRPS28	0.0068011927867263	0.412058276673616	0.101017311795563	0.919589564733305	0.992555772335949	Transcript	Caudate
ENST00000590083.5	ENSG00000099625.12	ENSG00000099625	CBARP	-0.0052956457302575	3.26169253073768	-0.100991231891584	0.919610253832303	0.992555772335949	Transcript	Caudate
ENST00000637647.1	ENSG00000283491.1	ENSG00000283491	RP11-562I5.2	-0.0067557835537017	-1.17142941388272	-0.100990957936647	0.919610471160111	0.992555772335949	Transcript	Caudate
ENST00000463478.1	ENSG00000148634.15	ENSG00000148634	HERC4	-0.0079040856896425	-1.60345156049013	-0.100988558766211	0.919612374416644	0.992555772335949	Transcript	Caudate
ENST00000520997.1	ENSG00000155975.9	ENSG00000155975	VPS37A	0.008017458902884	-2.22902708208877	0.100960488987584	0.919634642143492	0.992555772335949	Transcript	Caudate
ENST00000304222.2	ENSG00000170425.3	ENSG00000170425	ADORA2B	-0.0068850274987698	0.843257516317768	-0.100960200390276	0.919634871087772	0.992555772335949	Transcript	Caudate
ENST00000582719.5	ENSG00000179094.14	ENSG00000179094	PER1	0.0194345015246369	0.427891864572213	0.100952276725012	0.919641156935006	0.992555772335949	Transcript	Caudate
ENST00000563679.5	ENSG00000179889.18	ENSG00000179889	PDXDC1	-0.0266162277640891	-0.676441329319126	-0.100941794716457	0.919649472324873	0.992555772335949	Transcript	Caudate
ENST00000555085.1	ENSG00000170348.8	ENSG00000170348	TMED10	-0.0063769962352179	2.4366705653192	-0.10093878435991	0.919651860445937	0.992555772335949	Transcript	Caudate
ENST00000296425.9	ENSG00000164040.16	ENSG00000164040	PGRMC2	-0.0030926351848824	4.5184831687514	-0.100936986738231	0.919653286502675	0.992555772335949	Transcript	Caudate
ENST00000463563.6	ENSG00000163714.17	ENSG00000163714	U2SURP	0.0030358007076867	4.09837403465198	0.100931583401021	0.919657572982049	0.992555772335949	Transcript	Caudate
ENST00000522633.2	ENSG00000134352.19	ENSG00000134352	IL6ST	0.0299688255310811	-2.28492402374089	0.100912215470602	0.919672937623394	0.992555772335949	Transcript	Caudate
ENST00000264563.6	ENSG00000095752.6	ENSG00000095752	IL11	0.0053310703233312	-0.812445328943559	0.100874039190234	0.919703223077255	0.992555772335949	Transcript	Caudate
ENST00000503861.5	ENSG00000168818.9	ENSG00000168818	STX18	0.011677276818149	-1.01999697218604	0.100862053121318	0.919712731715984	0.992555772335949	Transcript	Caudate
ENST00000502308.1	ENSG00000230219.3	ENSG00000230219	FAM92A1P2	0.0052886586809437	-1.1046062426934	0.100862037031115	0.919712744480471	0.992555772335949	Transcript	Caudate
ENST00000497469.5	ENSG00000187147.17	ENSG00000187147	RNF220	0.0073526127989602	0.576215618275634	0.100843335364127	0.919727580676763	0.992555772335949	Transcript	Caudate
ENST00000369864.4	ENSG00000181754.6	ENSG00000181754	AMIGO1	-0.0036767192717563	5.34589090271029	-0.100841187840041	0.919729284328233	0.992555772335949	Transcript	Caudate
ENST00000625980.2	ENSG00000197694.14	ENSG00000197694	SPTAN1	-0.0042945940298935	2.28032013123521	-0.100795426278514	0.919765587502143	0.992555772335949	Transcript	Caudate
ENST00000605896.1	ENSG00000272374.1	ENSG00000272374	RP3-329A5.8	-0.0029761109658646	1.93273003075095	-0.100775962218361	0.919781028616172	0.992555772335949	Transcript	Caudate
ENST00000542692.1	ENSG00000135090.13	ENSG00000135090	TAOK3	0.0140208423687794	-2.13134764054656	0.100766549425278	0.919788495928861	0.992555772335949	Transcript	Caudate
ENST00000403482.7	ENSG00000133794.17	ENSG00000133794	ARNTL	-0.0160887621110832	1.06868033668396	-0.100762392441958	0.919791793729557	0.992555772335949	Transcript	Caudate
ENST00000468006.1	ENSG00000143436.10	ENSG00000143436	MRPL9	-0.0174052989053497	-1.31597175461927	-0.10073603792301	0.919812701218992	0.992555772335949	Transcript	Caudate
ENST00000569931.5	ENSG00000178802.17	ENSG00000178802	MPI	-0.025319270072444	-1.52391531460789	-0.100734682950893	0.91981377614299	0.992555772335949	Transcript	Caudate
ENST00000555640.6	ENSG00000165792.17	ENSG00000165792	METTL17	0.0044060053344018	1.1213063377889	0.100717557569264	0.91982736203205	0.992555772335949	Transcript	Caudate
ENST00000547066.5	ENSG00000152556.15	ENSG00000152556	PFKM	0.0059869855671637	-0.567304636124136	0.10068919583739	0.919849861981892	0.992555772335949	Transcript	Caudate
ENST00000495435.1	ENSG00000198793.12	ENSG00000198793	MTOR	-0.0033348822490219	0.905929336419181	-0.100684914092187	0.91985325878472	0.992555772335949	Transcript	Caudate
ENST00000446547.5	ENSG00000144566.10	ENSG00000144566	RAB5A	0.0043528869561485	1.29744857175943	0.100679632819052	0.919857448537106	0.992555772335949	Transcript	Caudate
ENST00000491134.5	ENSG00000116731.22	ENSG00000116731	PRDM2	0.0187209831891164	-3.28159053838581	0.100677291865124	0.919859305669057	0.992555772335949	Transcript	Caudate
ENST00000497639.5	ENSG00000096717.11	ENSG00000096717	SIRT1	-0.0148319161574745	-1.68239347212975	-0.100668611738465	0.919866191814627	0.992555772335949	Transcript	Caudate
ENST00000394975.2	ENSG00000167397.14	ENSG00000167397	VKORC1	-0.0053971199024522	1.9826362761405	-0.100667600291554	0.919866994219286	0.992555772335949	Transcript	Caudate
ENST00000446045.1	ENSG00000158122.11	ENSG00000158122	AAED1	-0.0132008400712879	1.41834853952283	-0.100665834840447	0.91986839479343	0.992555772335949	Transcript	Caudate
ENST00000455725.6	ENSG00000166181.12	ENSG00000166181	API5	0.0068870408852566	1.4509194830883	0.10066554324413	0.919868626123713	0.992555772335949	Transcript	Caudate
ENST00000263265.10	ENSG00000105559.11	ENSG00000105559	PLEKHA4	-0.0068734804344203	1.19027730906152	-0.10065887952244	0.919873912614238	0.992555772335949	Transcript	Caudate
ENST00000634635.1	ENSG00000226822.2	ENSG00000226822	RP11-356N1.2	0.0040767596078013	0.449162137651423	0.100651049790754	0.919880124133051	0.992555772335949	Transcript	Caudate
ENST00000566316.5	ENSG00000166669.13	ENSG00000166669	ATF7IP2	0.0114615066971118	-1.42774901093581	0.10064761938901	0.919882845556712	0.992555772335949	Transcript	Caudate
ENST00000358008.7	ENSG00000164022.16	ENSG00000164022	AIMP1	0.0067393922952332	0.871206327339215	0.100646248513664	0.919883933106739	0.992555772335949	Transcript	Caudate
ENST00000412473.1	ENSG00000213277.3	ENSG00000213277	MARCKSL1P1	0.0057055649663014	-1.27029630516272	0.10064458451613	0.9198852531982	0.992555772335949	Transcript	Caudate
ENST00000548035.1	ENSG00000180881.19	ENSG00000180881	CAPS2	0.0041529684887891	-0.102404799420632	0.100638846530263	0.919889805289669	0.992555772335949	Transcript	Caudate
ENST00000566885.5	ENSG00000066933.15	ENSG00000066933	MYO9A	-0.0043392158602641	1.72350449807903	-0.100633746143599	0.919893851559537	0.992555772335949	Transcript	Caudate
ENST00000491538.1	ENSG00000177994.15	ENSG00000177994	C2orf73	0.0093938706200901	-2.23599744913911	0.100606866848518	0.919915175640312	0.992555772335949	Transcript	Caudate
ENST00000413139.1	ENSG00000008277.14	ENSG00000008277	ADAM22	0.0054975813797664	0.207577423810954	0.100596733065396	0.919923215062946	0.992555772335949	Transcript	Caudate
ENST00000448340.5	ENSG00000159267.14	ENSG00000159267	HLCS	-0.0200929319322226	-1.71070576059173	-0.100591709495396	0.919927200409064	0.992555772335949	Transcript	Caudate
ENST00000474318.1	ENSG00000169905.12	ENSG00000169905	TOR1AIP2	0.0036083702729029	0.572940952918806	0.100589663214662	0.919928823784449	0.992555772335949	Transcript	Caudate
ENST00000437039.1	ENSG00000238082.1	ENSG00000238082	AC009948.7	0.0079073193177304	-1.90642045625623	0.100572831135224	0.919942177186557	0.992555772335949	Transcript	Caudate
ENST00000592611.5	ENSG00000150477.14	ENSG00000150477	KIAA1328	-0.0217429333927961	-2.66918209283499	-0.100569918581398	0.919944487806659	0.992555772335949	Transcript	Caudate
ENST00000587461.5	ENSG00000081665.13	ENSG00000081665	ZNF506	0.0127639661634215	-0.627305192393513	0.100569026558135	0.919945195476766	0.992555772335949	Transcript	Caudate
ENST00000562627.5	ENSG00000183629.13	ENSG00000183629	GOLGA8G	0.0221553387071979	-2.73445804667593	0.100561449575343	0.919951206538066	0.992555772335949	Transcript	Caudate
ENST00000494808.1	ENSG00000133612.18	ENSG00000133612	AGAP3	0.0073639183834897	-1.54432930503421	0.100545099621622	0.919964177491717	0.992555772335949	Transcript	Caudate
ENST00000414180.5	ENSG00000153498.11	ENSG00000153498	SPACA7	0.0055430253438055	-0.662184589337389	0.100541633134381	0.919966927572299	0.992555772335949	Transcript	Caudate
ENST00000629247.1	ENSG00000280649.1	ENSG00000280649	AC245100.1	-0.0043321095159316	1.41302984134553	-0.100530094305856	0.919976081718863	0.992555772335949	Transcript	Caudate
ENST00000456367.5	ENSG00000184226.14	ENSG00000184226	PCDH9	0.0057288189690425	4.21828837563525	0.100529308325024	0.919976705264674	0.992555772335949	Transcript	Caudate
ENST00000435765.5	ENSG00000161057.10	ENSG00000161057	PSMC2	-0.0071665369681601	2.82062806646693	-0.100409425836162	0.920071812772646	0.992635584465192	Transcript	Caudate
ENST00000294973.10	ENSG00000162882.14	ENSG00000162882	HAAO	-0.0138853037549438	-1.05464997857081	-0.100382697440197	0.920093017620174	0.992635584465192	Transcript	Caudate
ENST00000508709.1	ENSG00000133706.17	ENSG00000133706	LARS	-0.0220404976021074	-3.28024359162738	-0.100380463044264	0.920094790270287	0.992635584465192	Transcript	Caudate
ENST00000450403.3	ENSG00000128923.10	ENSG00000128923	FAM63B	0.0109117980932072	2.49444507176112	0.100377171043032	0.920097401968552	0.992635584465192	Transcript	Caudate
ENST00000456247.6	ENSG00000149091.15	ENSG00000149091	DGKZ	0.0056201813081066	5.80861401724556	0.100373016638992	0.920100697852459	0.992635584465192	Transcript	Caudate
ENST00000269593.4	ENSG00000141753.6	ENSG00000141753	IGFBP4	-0.006622278019414	2.18534299205795	-0.100358683019268	0.920112069396989	0.992635584465192	Transcript	Caudate
ENST00000452106.5	ENSG00000100395.14	ENSG00000100395	L3MBTL2	-0.031381697944928	-3.29892400411686	-0.100354372415578	0.920115489207807	0.992635584465192	Transcript	Caudate
ENST00000489959.5	ENSG00000241104.5	ENSG00000241104	CEACAMP10	0.0073925624867354	-0.734361346387927	0.100334160258171	0.920131524511627	0.992642895557017	Transcript	Caudate
ENST00000634130.1	ENSG00000265241.6	ENSG00000265241	RBM8A	-0.0154788247198483	-2.88590489521727	-0.100300298119102	0.920158389093858	0.992661889068643	Transcript	Caudate
ENST00000536824.5	ENSG00000111181.12	ENSG00000111181	SLC6A12	-0.0072389738249357	1.51325171054445	-0.100254735179185	0.920194536669519	0.992676150335678	Transcript	Caudate
ENST00000377674.8	ENSG00000204859.12	ENSG00000204859	ZBTB48	-0.004295301933287	1.839155797493	-0.100252568170234	0.920196255880529	0.992676150335678	Transcript	Caudate
ENST00000479510.2	ENSG00000197283.13	ENSG00000197283	SYNGAP1	-0.0059995804072198	1.25585783496053	-0.100248624402464	0.920199384695963	0.992676150335678	Transcript	Caudate
ENST00000523058.5	ENSG00000105339.10	ENSG00000105339	DENND3	-0.0118185176485329	-2.32224990863721	-0.100212498910183	0.920228045162803	0.992681463933609	Transcript	Caudate
ENST00000255183.8	ENSG00000283440.1	ENSG00000283440	RP11-445H22.3	0.0235653332135322	-3.57093640420724	0.100204352220199	0.920234508423031	0.992681463933609	Transcript	Caudate
ENST00000402314.6	ENSG00000144848.10	ENSG00000144848	ATG3	0.0046436464423734	1.27071659742953	0.100201255838431	0.920236964970718	0.992681463933609	Transcript	Caudate
ENST00000615985.4	ENSG00000124459.11	ENSG00000124459	ZNF45	-0.0317497299674848	-1.98333171454131	-0.100195442054047	0.920241577400981	0.992681463933609	Transcript	Caudate
ENST00000595906.2	ENSG00000269506.2	ENSG00000269506	RP11-571I18.5	0.0064944221138224	-0.860334832764692	0.100172376335704	0.920259876870758	0.992681463933609	Transcript	Caudate
ENST00000456642.1	ENSG00000119414.11	ENSG00000119414	PPP6C	-0.01653665788275	-2.89856939845921	-0.100161458922763	0.920268538348633	0.992681463933609	Transcript	Caudate
ENST00000461862.5	ENSG00000163156.11	ENSG00000163156	SCNM1	0.0029194757113407	1.40732733332579	0.100160227453533	0.920269515352073	0.992681463933609	Transcript	Caudate
ENST00000502975.1	ENSG00000164221.12	ENSG00000164221	CCDC112	-0.0183169650493102	-3.18160488259653	-0.100148621450591	0.920278723143732	0.992681463933609	Transcript	Caudate
ENST00000545708.5	ENSG00000143033.17	ENSG00000143033	MTF2	-0.0289500751218403	-4.53487277173409	-0.100131695030336	0.920292151985278	0.992681463933609	Transcript	Caudate
ENST00000569131.5	ENSG00000066813.14	ENSG00000066813	ACSM2B	-0.0031024106723884	2.13777241006961	-0.10012571366107	0.920296897404052	0.992681463933609	Transcript	Caudate
ENST00000474115.2	ENSG00000270002.1	ENSG00000270002	RP11-93H12.4	0.0043355245368148	0.15759930790265	0.100082389802326	0.920331269192893	0.992685867355153	Transcript	Caudate
ENST00000292357.7	ENSG00000187800.13	ENSG00000187800	PEAR1	0.0252682530682439	-0.690860743583179	0.100078748698065	0.920334157937464	0.992685867355153	Transcript	Caudate
ENST00000637353.1	ENSG00000096093.15	ENSG00000096093	EFHC1	0.0059444798365133	0.131904561539368	0.100035856969091	0.920368187047739	0.992685867355153	Transcript	Caudate
ENST00000270776.12	ENSG00000142657.20	ENSG00000142657	PGD	-0.0027044364508431	4.66789548337697	-0.100019293085937	0.920381328413233	0.992685867355153	Transcript	Caudate
ENST00000441340.1	ENSG00000023902.13	ENSG00000023902	PLEKHO1	0.019708282301667	-1.53578846892102	0.0999971426348571	0.920398902054378	0.992685867355153	Transcript	Caudate
ENST00000561661.1	ENSG00000140265.12	ENSG00000140265	ZSCAN29	0.0040397672354557	0.472660418601345	0.0999605156796722	0.920427961095242	0.992685867355153	Transcript	Caudate
ENST00000532236.5	ENSG00000137491.14	ENSG00000137491	SLCO2B1	0.0198317765246997	0.474497671747917	0.0999048997677718	0.92047208577113	0.992685867355153	Transcript	Caudate
ENST00000541944.5	ENSG00000067177.14	ENSG00000067177	PHKA1	-0.0244647881896627	1.30275367533147	-0.0998858315173372	0.920487214238664	0.992685867355153	Transcript	Caudate
ENST00000247087.9	ENSG00000126705.13	ENSG00000126705	AHDC1	0.0049028020912643	3.48625831971864	0.0998745156379823	0.92049619210344	0.992685867355153	Transcript	Caudate
ENST00000510590.1	ENSG00000181381.13	ENSG00000181381	DDX60L	-0.0025003992167853	2.10938999849305	-0.0998672893218519	0.920501925369696	0.992685867355153	Transcript	Caudate
ENST00000509148.1	ENSG00000204628.11	ENSG00000204628	RACK1	0.0044971524707073	0.448756494343346	0.0998665274355157	0.920502529840756	0.992685867355153	Transcript	Caudate
ENST00000274181.7	ENSG00000145536.15	ENSG00000145536	ADAMTS16	-0.0054865404819095	-0.640690265508349	-0.0998559001333282	0.920510961413779	0.992685867355153	Transcript	Caudate
ENST00000509410.1	ENSG00000113407.13	ENSG00000113407	TARS	-0.0089503023812912	-1.2859213544723	-0.0998537933850804	0.920512632883424	0.992685867355153	Transcript	Caudate
ENST00000367661.7	ENSG00000116183.10	ENSG00000116183	PAPPA2	0.0098891229639902	0.176216492720902	0.0998523699606186	0.920513762212095	0.992685867355153	Transcript	Caudate
ENST00000507740.5	ENSG00000176406.21	ENSG00000176406	RIMS2	0.0066211407554167	1.77884449200208	0.0998360206227455	0.920526733601125	0.992685867355153	Transcript	Caudate
ENST00000464647.1	ENSG00000155636.14	ENSG00000155636	RBM45	-0.0093480895700024	-2.54361227423239	-0.0998237775283859	0.920536447154563	0.992685867355153	Transcript	Caudate
ENST00000235932.8	ENSG00000117280.12	ENSG00000117280	RAB29	-0.0089521304195428	1.11328404500743	-0.0998191138975726	0.920540147237575	0.992685867355153	Transcript	Caudate
ENST00000443596.1	ENSG00000234608.7	ENSG00000234608	MAPKAPK5-AS1	0.0050495220762358	1.38148244460552	0.0998124206841474	0.920545457576311	0.992685867355153	Transcript	Caudate
ENST00000369220.8	ENSG00000112237.12	ENSG00000112237	CCNC	-0.0094244083557259	2.54378007603519	-0.099768405279035	0.920580379113829	0.992685867355153	Transcript	Caudate
ENST00000616683.4	ENSG00000152942.18	ENSG00000152942	RAD17	-0.0125326533185147	1.39653854791146	-0.0997237429035294	0.920615814110625	0.992685867355153	Transcript	Caudate
ENST00000541537.5	ENSG00000213782.7	ENSG00000213782	DDX47	0.0140227695937765	-2.26153446465103	0.0996998463566656	0.920634773625302	0.992685867355153	Transcript	Caudate
ENST00000408926.7	ENSG00000221947.7	ENSG00000221947	XKR9	0.0035524830328091	1.40896001044593	0.0996958152417768	0.920637971915374	0.992685867355153	Transcript	Caudate
ENST00000625860.2	ENSG00000196616.12	ENSG00000196616	ADH1B	-0.0089783851517562	-0.443498748852415	-0.0996910676075208	0.92064173869419	0.992685867355153	Transcript	Caudate
ENST00000613856.4	ENSG00000119705.9	ENSG00000119705	SLIRP	-0.0089624065695929	-2.21967958169906	-0.0996896395171052	0.920642871743219	0.992685867355153	Transcript	Caudate
ENST00000508693.5	ENSG00000150471.16	ENSG00000150471	ADGRL3	0.0296573036928844	0.315585331995464	0.0996810286885203	0.920649703590668	0.992685867355153	Transcript	Caudate
ENST00000586424.5	ENSG00000236581.8	ENSG00000236581	STARD13-AS	0.0085461418089242	-0.646478670966658	0.0996772712056995	0.920652684786384	0.992685867355153	Transcript	Caudate
ENST00000416152.5	ENSG00000061938.16	ENSG00000061938	TNK2	0.0047452784020111	3.38854635547984	0.0996732601497394	0.920655867168862	0.992685867355153	Transcript	Caudate
ENST00000521738.1	ENSG00000164332.7	ENSG00000164332	UBLCP1	0.0090401290350908	-2.5349450728134	0.0996544900777874	0.92067075941087	0.992685867355153	Transcript	Caudate
ENST00000339554.7	ENSG00000165802.20	ENSG00000165802	NSMF	0.0113927236414622	3.78479721692663	0.0996507205191788	0.920673750195478	0.992685867355153	Transcript	Caudate
ENST00000452993.5	ENSG00000153814.11	ENSG00000153814	JAZF1	0.0114981540104358	-2.85148071415276	0.0996271055855054	0.920692486414776	0.992685867355153	Transcript	Caudate
ENST00000357869.7	ENSG00000174233.11	ENSG00000174233	ADCY6	-0.0204254412357615	0.851525513251066	-0.0996266224099915	0.920692869769369	0.992685867355153	Transcript	Caudate
ENST00000566780.5	ENSG00000186153.16	ENSG00000186153	WWOX	0.0052559158054645	2.79075876521437	0.0996243701683148	0.920694656712796	0.992685867355153	Transcript	Caudate
ENST00000533747.1	ENSG00000105135.15	ENSG00000105135	ILVBL	0.00858931765379	-1.12794411510302	0.099612061436286	0.920704422549218	0.992685867355153	Transcript	Caudate
ENST00000577908.5	ENSG00000010244.17	ENSG00000010244	ZNF207	0.0188745527866007	0.791257872393136	0.0996045617158549	0.920710372887174	0.992685867355153	Transcript	Caudate
ENST00000426347.5	ENSG00000244560.6	ENSG00000244560	RP4-800G7.2	-0.0076097037650856	0.64443674340348	-0.0996014352514521	0.920712853450262	0.992685867355153	Transcript	Caudate
ENST00000455515.6	ENSG00000266964.5	ENSG00000266964	FXYD1	0.0090137665642492	-1.13133408495528	0.0996002208045468	0.920713817002835	0.992685867355153	Transcript	Caudate
ENST00000610837.1	ENSG00000274308.1	ENSG00000274308	RP11-19G24.1	-0.005864446908722	-1.73372534422509	-0.0995727880743378	0.920735582396991	0.992685867355153	Transcript	Caudate
ENST00000605021.1	ENSG00000271401.1	ENSG00000271401	RP11-171I2.3	-0.006765805724536	-1.55950006586496	-0.0995706375251317	0.920737288666104	0.992685867355153	Transcript	Caudate
ENST00000389173.6	ENSG00000183914.14	ENSG00000183914	DNAH2	-0.0159509705878578	2.33259424936068	-0.0995621452171956	0.920744026559099	0.992685867355153	Transcript	Caudate
ENST00000498558.5	ENSG00000135541.20	ENSG00000135541	AHI1	0.0082655580602862	-0.226155301367399	0.0995471377902488	0.920755933635036	0.992685867355153	Transcript	Caudate
ENST00000602654.1	ENSG00000269950.1	ENSG00000269950	AP000962.2	-0.0046406196341197	-0.20953018223422	-0.0995433350908871	0.920758950746012	0.992685867355153	Transcript	Caudate
ENST00000332509.7	ENSG00000184381.18	ENSG00000184381	PLA2G6	0.0063430146581279	2.27519523000126	0.0994905319204636	0.920800845584351	0.992685867355153	Transcript	Caudate
ENST00000474969.5	ENSG00000132305.20	ENSG00000132305	IMMT	-0.005731085776977	0.781499136211625	-0.099483712249294	0.920806256431249	0.992685867355153	Transcript	Caudate
ENST00000635214.1	ENSG00000132849.19	ENSG00000132849	PATJ	-0.0318546118347152	-2.23261341009991	-0.099473656553089	0.920814234803968	0.992685867355153	Transcript	Caudate
ENST00000496892.5	ENSG00000068654.15	ENSG00000068654	POLR1A	0.0155306420623618	-2.86406995265178	0.0994699467384443	0.92081717824057	0.992685867355153	Transcript	Caudate
ENST00000456468.1	ENSG00000236411.1	ENSG00000236411	NDUFAF4P3	0.0066185669117272	-1.32204277223467	0.099447793861263	0.920834754771978	0.992685867355153	Transcript	Caudate
ENST00000636480.1	ENSG00000157388.14	ENSG00000157388	CACNA1D	-0.0141798816037754	-1.74653832434111	-0.0994467803255729	0.920835558932193	0.992685867355153	Transcript	Caudate
ENST00000637788.1	ENSG00000117713.18	ENSG00000117713	ARID1A	-0.0039291664871205	1.6868374030187	-0.0994406117866674	0.920840453180509	0.992685867355153	Transcript	Caudate
ENST00000524113.5	ENSG00000040341.17	ENSG00000040341	STAU2	-0.0111721694412074	0.274692401093609	-0.0994348165249695	0.920845051265593	0.992685867355153	Transcript	Caudate
ENST00000453788.6	ENSG00000109971.13	ENSG00000109971	HSPA8	0.026762323843136	-2.14191908309401	0.0994237921735619	0.920853798230078	0.992685867355153	Transcript	Caudate
ENST00000544897.5	ENSG00000104866.10	ENSG00000104866	PPP1R37	-0.0079884387056093	-1.55173444293827	-0.0994143553644155	0.920861285611022	0.992685867355153	Transcript	Caudate
ENST00000612514.4	ENSG00000125482.12	ENSG00000125482	TTF1	-0.0080920657768721	0.301965443167133	-0.0994118058825653	0.920863308429638	0.992685867355153	Transcript	Caudate
ENST00000503378.1	ENSG00000145632.14	ENSG00000145632	PLK2	0.0166669737081636	0.760202083643493	0.0994084810141027	0.920865946458927	0.992685867355153	Transcript	Caudate
ENST00000478736.1	ENSG00000154678.16	ENSG00000154678	PDE1C	0.0103855903797088	-1.77061923757996	0.0993974897365465	0.920874667204764	0.992685867355153	Transcript	Caudate
ENST00000635023.1	ENSG00000132849.19	ENSG00000132849	PATJ	0.0079148849848885	2.10001064201387	0.0993943071623284	0.920877192338019	0.992685867355153	Transcript	Caudate
ENST00000539735.5	ENSG00000111652.9	ENSG00000111652	COPS7A	-0.0065658211787163	2.08361352066793	-0.0993874768843249	0.920882611652556	0.992685867355153	Transcript	Caudate
ENST00000624151.1	ENSG00000279841.1	ENSG00000279841	RP11-274A11.4	0.005661883199923	-0.667206129224472	0.0993753639717134	0.920892222351466	0.992685867355153	Transcript	Caudate
ENST00000618127.1	ENSG00000225342.2	ENSG00000225342	AC079630.4	0.0058591894238607	1.24155404114315	0.0993682034095735	0.92089790373257	0.992685867355153	Transcript	Caudate
ENST00000487180.5	ENSG00000135636.13	ENSG00000135636	DYSF	0.0142340218083953	-1.3574015178027	0.0993566504225442	0.920907070189352	0.992685867355153	Transcript	Caudate
ENST00000358001.4	ENSG00000196564.4	ENSG00000196564	RP3-499B10.3	0.0055139479303098	-0.903344198458658	0.0993423440312857	0.920918421287189	0.992685867355153	Transcript	Caudate
ENST00000607286.5	ENSG00000225138.7	ENSG00000225138	CTD-2228K2.7	-0.0089665279470975	-1.04449240205669	-0.099323370154767	0.92093347572557	0.992685867355153	Transcript	Caudate
ENST00000518065.1	ENSG00000184672.11	ENSG00000184672	RALYL	0.0088756019559432	-0.995710586078598	0.0993072086465919	0.92094629876963	0.992685867355153	Transcript	Caudate
ENST00000374075.9	ENSG00000106948.16	ENSG00000106948	AKNA	0.0195645351955842	1.02006527301379	0.0993022208733377	0.920950256228479	0.992685867355153	Transcript	Caudate
ENST00000550383.1	ENSG00000257950.3	ENSG00000257950	P2RX5-TAX1BP3	0.0023372326622952	2.52280435677946	0.0992873137620422	0.920962084019144	0.992685867355153	Transcript	Caudate
ENST00000541051.5	ENSG00000087274.16	ENSG00000087274	ADD1	0.0043248487017704	1.41454738917731	0.0992872331974279	0.920962147941797	0.992685867355153	Transcript	Caudate
ENST00000372674.5	ENSG00000133134.11	ENSG00000133134	BEX2	0.0069155116913714	1.84982804200832	0.0992797595324294	0.920968077799201	0.992685867355153	Transcript	Caudate
ENST00000576590.1	ENSG00000263072.6	ENSG00000263072	ZNF213-AS1	0.0177236723913584	-2.35221927442287	0.0992780855827612	0.920969405967824	0.992685867355153	Transcript	Caudate
ENST00000556564.5	ENSG00000070778.12	ENSG00000070778	PTPN21	-0.0328296276246821	0.772172288121446	-0.0992777692489109	0.920969656957889	0.992685867355153	Transcript	Caudate
ENST00000555763.1	ENSG00000119638.12	ENSG00000119638	NEK9	-0.0070843301797998	-1.17612427374213	-0.0992725758997472	0.920973777539359	0.992685867355153	Transcript	Caudate
ENST00000475591.5	ENSG00000158062.20	ENSG00000158062	UBXN11	0.0315713096603762	-3.73432325987754	0.0992570578728322	0.920986090087204	0.992685867355153	Transcript	Caudate
ENST00000565143.1	ENSG00000067225.17	ENSG00000067225	PKM	0.003947213822635	2.24810898279796	0.0992379962335416	0.92100121428765	0.992685867355153	Transcript	Caudate
ENST00000442328.1	ENSG00000233496.1	ENSG00000233496	SYNJ2-IT1	0.0092784415715774	-2.23126208690767	0.0992320429198092	0.921005937869965	0.992685867355153	Transcript	Caudate
ENST00000573141.6	ENSG00000261556.9	ENSG00000261556	SMG1P7	-0.0119926844755369	-2.4086173742609	-0.0992266559130312	0.921010212125522	0.992685867355153	Transcript	Caudate
ENST00000431693.1	ENSG00000144554.10	ENSG00000144554	FANCD2	-0.0045214835854417	-0.5444184540957	-0.0992158182370728	0.921018811155741	0.992685867355153	Transcript	Caudate
ENST00000276594.2	ENSG00000147596.3	ENSG00000147596	PRDM14	0.0040977629790985	-0.369319777205819	0.099209919696601	0.921023491289211	0.992685867355153	Transcript	Caudate
ENST00000561749.1	ENSG00000103056.11	ENSG00000103056	SMPD3	0.018917995124998	-2.65980798130443	0.0992028498075289	0.921029100820242	0.992685867355153	Transcript	Caudate
ENST00000556539.5	ENSG00000170581.13	ENSG00000170581	STAT2	0.0027228534967276	4.59945599346824	0.0991896110896226	0.921039604955901	0.992685867355153	Transcript	Caudate
ENST00000536008.1	ENSG00000122966.14	ENSG00000122966	CIT	0.0075860363743492	-0.945984040656473	0.0991876735337546	0.921041142292461	0.992685867355153	Transcript	Caudate
ENST00000461449.5	ENSG00000156171.14	ENSG00000156171	DRAM2	0.0142502950713809	-1.59122050157546	0.0991492830925621	0.921071602909416	0.992685867355153	Transcript	Caudate
ENST00000345008.6	ENSG00000150551.10	ENSG00000150551	LYPD1	0.0109205268314873	-1.91983406763133	0.0991455462332871	0.921074567899497	0.992685867355153	Transcript	Caudate
ENST00000411998.1	ENSG00000223799.1	ENSG00000223799	IL10RB-AS1	-0.0043670930852947	0.0504672477386665	-0.0991348711834721	0.921083037964105	0.992685867355153	Transcript	Caudate
ENST00000451155.1	ENSG00000146282.17	ENSG00000146282	RARS2	0.0069850793465127	-0.76058193155891	0.0991340471705641	0.921083691773378	0.992685867355153	Transcript	Caudate
ENST00000360521.6	ENSG00000170525.18	ENSG00000170525	PFKFB3	0.0286004307462567	-4.62079549143918	0.0991265017385895	0.921089678664356	0.992685867355153	Transcript	Caudate
ENST00000529795.1	ENSG00000175115.11	ENSG00000175115	PACS1	0.011823430987757	-2.20655679760542	0.0991221722031927	0.921093113917869	0.992685867355153	Transcript	Caudate
ENST00000578749.5	ENSG00000167543.15	ENSG00000167543	TP53I13	-0.0070415519431613	-0.620655334595268	-0.0991125579399932	0.921100742323989	0.992685867355153	Transcript	Caudate
ENST00000494571.1	ENSG00000144848.10	ENSG00000144848	ATG3	0.0047104420842598	-0.233095858864981	0.0990981308558746	0.921112189461014	0.992685867355153	Transcript	Caudate
ENST00000344157.8	ENSG00000083896.12	ENSG00000083896	YTHDC1	0.004691034675789	2.58090121040507	0.0990888623778064	0.921119543522478	0.992685867355153	Transcript	Caudate
ENST00000503449.1	ENSG00000170089.15	ENSG00000170089	RP11-423H2.1	0.0121572163746187	-2.17277499690267	0.0990745578301802	0.921130893459852	0.992685867355153	Transcript	Caudate
ENST00000504401.1	ENSG00000114547.9	ENSG00000114547	ROPN1B	-0.0063178636447276	0.23403823738478	-0.0990710329157324	0.921133690304234	0.992685867355153	Transcript	Caudate
ENST00000594814.5	ENSG00000183423.11	ENSG00000183423	LRIT3	0.0137974826351093	-1.95745525219837	0.0990582251812519	0.921143852613081	0.992685867355153	Transcript	Caudate
ENST00000503570.6	ENSG00000138772.12	ENSG00000138772	ANXA3	-0.0176549330263775	-1.04633852235106	-0.0990569434323294	0.921144869618668	0.992685867355153	Transcript	Caudate
ENST00000488334.1	ENSG00000204681.10	ENSG00000204681	GABBR1	-0.0087137934391076	-1.04659990379809	-0.0990415028740639	0.921157120962744	0.992685867355153	Transcript	Caudate
ENST00000552014.5	ENSG00000089060.11	ENSG00000089060	SLC8B1	0.0061233642514959	1.96641627814079	0.0990352992467451	0.921162043249436	0.992685867355153	Transcript	Caudate
ENST00000510994.5	ENSG00000129055.12	ENSG00000129055	ANAPC13	-0.0036200014531033	2.65025434105585	-0.098970990451778	0.921213069434167	0.992726737543286	Transcript	Caudate
ENST00000560415.1	ENSG00000259330.1	ENSG00000259330	INAFM2	0.0028922714582281	2.32792105811639	0.0989564774478302	0.921224584905997	0.992726737543286	Transcript	Caudate
ENST00000610511.4	ENSG00000134042.12	ENSG00000134042	MRO	-0.0051057446116763	5.87698695093962	-0.098952493392174	0.921227746093229	0.992726737543286	Transcript	Caudate
ENST00000495237.1	ENSG00000121671.11	ENSG00000121671	CRY2	0.0038299477988748	0.814241098762631	0.0988860043844728	0.921280502619481	0.992742099132611	Transcript	Caudate
ENST00000422142.6	ENSG00000236279.6	ENSG00000236279	CLEC2L	-0.0067585271525286	1.42704258784125	-0.0988782762860484	0.921286634597409	0.992742099132611	Transcript	Caudate
ENST00000617465.1	ENSG00000274403.1	ENSG00000274403	CTD-2036P10.6	-0.0044082995993375	-0.668852911207357	-0.098864849735651	0.921297288110407	0.992742099132611	Transcript	Caudate
ENST00000264750.10	ENSG00000090316.15	ENSG00000090316	MAEA	0.0304403115667703	-3.42689728119334	0.0988576661015743	0.921302988086567	0.992742099132611	Transcript	Caudate
ENST00000530447.3	ENSG00000226430.5	ENSG00000226430	USP17L7	0.0071109292309288	2.38083935695062	0.098845121653258	0.921312941701337	0.992742099132611	Transcript	Caudate
ENST00000458355.1	ENSG00000128699.13	ENSG00000128699	ORMDL1	-0.0172782634319657	-1.39665964220309	-0.09883778451104	0.92131876349256	0.992742099132611	Transcript	Caudate
ENST00000534478.5	ENSG00000117625.13	ENSG00000117625	RCOR3	-0.012207697165672	-2.33297026536028	-0.0988236184874094	0.921330003798042	0.992742099132611	Transcript	Caudate
ENST00000332180.9	ENSG00000136051.13	ENSG00000136051	KIAA1033	-0.0048284289853097	5.28256057317875	-0.0988169481357272	0.921335296523081	0.992742099132611	Transcript	Caudate
ENST00000484888.5	ENSG00000114107.8	ENSG00000114107	CEP70	0.0049759730537332	3.05688860575526	0.0987839264453303	0.92136149830067	0.992742099132611	Transcript	Caudate
ENST00000567849.1	ENSG00000138834.12	ENSG00000138834	MAPK8IP3	0.0041388042327082	2.34345875874562	0.0987780864000046	0.921366132220417	0.992742099132611	Transcript	Caudate
ENST00000381070.7	ENSG00000153015.15	ENSG00000153015	CWC27	0.0017514143011416	4.56379545020962	0.0987716437413437	0.921371244300836	0.992742099132611	Transcript	Caudate
ENST00000475938.1	ENSG00000011332.19	ENSG00000011332	DPF1	-0.0231332214593612	-3.61911940232203	-0.0987645798476026	0.921376849318721	0.992742099132611	Transcript	Caudate
ENST00000536079.5	ENSG00000111364.15	ENSG00000111364	DDX55	-0.0135415253616125	-2.11474222159918	-0.0987429164891043	0.921394038660602	0.992742099132611	Transcript	Caudate
ENST00000468243.5	ENSG00000137193.13	ENSG00000137193	PIM1	0.0179421166555767	-2.69290324135345	0.0987406748267977	0.921395817366585	0.992742099132611	Transcript	Caudate
ENST00000265713.6	ENSG00000083168.9	ENSG00000083168	KAT6A	-0.0039870575358678	5.55970054525671	-0.0987309198559832	0.921403557709634	0.992742099132611	Transcript	Caudate
ENST00000447280.6	ENSG00000135919.12	ENSG00000135919	SERPINE2	0.0167586719826133	-0.66437329095062	0.0987164929366429	0.92141500514916	0.992742099132611	Transcript	Caudate
ENST00000464990.1	ENSG00000153558.13	ENSG00000153558	FBXL2	-0.0040642515094646	1.25561941215048	-0.0987133699987296	0.921417483133068	0.992742099132611	Transcript	Caudate
ENST00000454542.5	ENSG00000068024.16	ENSG00000068024	HDAC4	0.0112018614705339	-1.17948013192364	0.0987085206903058	0.921421330956274	0.992742099132611	Transcript	Caudate
ENST00000460351.1	ENSG00000162729.13	ENSG00000162729	IGSF8	0.0057687201366697	1.52826731769664	0.0986996873364021	0.92142834003967	0.992742099132611	Transcript	Caudate
ENST00000535453.5	ENSG00000115266.11	ENSG00000115266	APC2	0.0042900734499941	4.39777796429259	0.0986898466041903	0.921436148464107	0.992742099132611	Transcript	Caudate
ENST00000335289.5	ENSG00000187231.13	ENSG00000187231	SESTD1	-0.0057909654414601	2.51318691769424	-0.0986894716185283	0.921436446007889	0.992742099132611	Transcript	Caudate
ENST00000425953.5	ENSG00000233757.6	ENSG00000233757	AC092835.2	0.0021085420644173	2.54393950703821	0.0986579958257619	0.921461421472678	0.992759031357919	Transcript	Caudate
ENST00000429105.1	ENSG00000229991.1	ENSG00000229991	AKR1B1P1	0.0088355259935413	-2.71458915139688	0.0986141980291771	0.921496174351076	0.992760489422074	Transcript	Caudate
ENST00000554029.1	ENSG00000258696.1	ENSG00000258696	CTD-2058B24.3	0.0113750849614641	-2.5632334855531	0.0986025385660519	0.92150542598122	0.992760489422074	Transcript	Caudate
ENST00000440362.5	ENSG00000128581.15	ENSG00000128581	IFT22	0.004220983865574	0.153716452131471	0.0985992839994901	0.921508008438747	0.992760489422074	Transcript	Caudate
ENST00000381894.3	ENSG00000125895.5	ENSG00000125895	TMEM74B	0.0052454659360128	2.31471161528074	0.0985884287518267	0.921516621946891	0.992760489422074	Transcript	Caudate
ENST00000292363.9	ENSG00000070423.17	ENSG00000070423	RNF126	-0.0137954092807165	0.953427990057124	-0.0985648526637358	0.921535329320377	0.992760489422074	Transcript	Caudate
ENST00000366896.5	ENSG00000185345.18	ENSG00000185345	PARK2	-0.0241640823981168	-2.15470417048086	-0.0985495563996609	0.921547466765466	0.992760489422074	Transcript	Caudate
ENST00000526205.5	ENSG00000137502.9	ENSG00000137502	RAB30	-0.0116243037780792	-2.0095587094427	-0.0985284083240488	0.921564247599489	0.992760489422074	Transcript	Caudate
ENST00000327237.6	ENSG00000140688.16	ENSG00000140688	C16orf58	0.0035875902469361	4.28514188709271	0.0985240509906566	0.921567705114106	0.992760489422074	Transcript	Caudate
ENST00000507320.5	ENSG00000121236.20	ENSG00000121236	TRIM6	-0.0184117982761561	-3.20275162131986	-0.0985185392508699	0.921572078644532	0.992760489422074	Transcript	Caudate
ENST00000524469.5	ENSG00000135541.20	ENSG00000135541	AHI1	0.0172685217895423	-0.970036690152188	0.0984986822082993	0.921587835101117	0.992760489422074	Transcript	Caudate
ENST00000484751.1	ENSG00000106609.16	ENSG00000106609	TMEM248	-0.0071133550357895	0.0665801862163902	-0.0984927254265428	0.921592561781459	0.992760489422074	Transcript	Caudate
ENST00000465826.5	ENSG00000132155.11	ENSG00000132155	RAF1	0.0030796815118599	1.30327378479803	0.0984897924552937	0.921594889082374	0.992760489422074	Transcript	Caudate
ENST00000470801.1	ENSG00000275052.4	ENSG00000275052	PPP4R3B	0.0100135633838738	-1.65797600955926	0.0984813445391463	0.921601592473698	0.992760489422074	Transcript	Caudate
ENST00000553567.1	ENSG00000165795.22	ENSG00000165795	NDRG2	0.0147855672007789	-3.04035494385546	0.0984676003273927	0.921612498468639	0.992760489422074	Transcript	Caudate
ENST00000382936.7	ENSG00000168936.10	ENSG00000168936	TMEM129	-0.0034789025064646	4.36113062565045	-0.0984548618396485	0.921622606437506	0.992760489422074	Transcript	Caudate
ENST00000567607.5	ENSG00000140682.18	ENSG00000140682	TGFB1I1	-0.024059859986885	-4.00651365593974	-0.0984482876740365	0.921627823031972	0.992760489422074	Transcript	Caudate
ENST00000523326.1	ENSG00000120915.13	ENSG00000120915	EPHX2	0.0057597216791734	-0.773539256045464	0.0984354801152163	0.92163798582803	0.992760489422074	Transcript	Caudate
ENST00000284957.9	ENSG00000154710.15	ENSG00000154710	RABGEF1	0.0085462058813627	3.20150471908878	0.098434212521381	0.921638991664253	0.992760489422074	Transcript	Caudate
ENST00000551257.1	ENSG00000258303.1	ENSG00000258303	RP11-887P2.6	0.0064786875564107	-1.73331781846901	0.0984257098049694	0.921645738576426	0.992760489422074	Transcript	Caudate
ENST00000480357.5	ENSG00000132330.16	ENSG00000132330	SCLY	-0.0044490615460367	0.71588878795944	-0.0984229056319109	0.921647963691199	0.992760489422074	Transcript	Caudate
ENST00000553102.1	ENSG00000257698.1	ENSG00000257698	RP11-620J15.3	0.0074854997394517	-1.99182481498833	0.0983942780802628	0.921670679723889	0.992774984149376	Transcript	Caudate
ENST00000480987.5	ENSG00000096746.17	ENSG00000096746	HNRNPH3	-0.0051155850678189	1.14862136648942	-0.0983790863053449	0.921682734460732	0.99277799491593	Transcript	Caudate
ENST00000519636.5	ENSG00000221914.8	ENSG00000221914	PPP2R2A	0.022986745183861	-3.02519497768993	0.09836289386749	0.921695583247681	0.992781860913646	Transcript	Caudate
ENST00000493633.5	ENSG00000124507.10	ENSG00000124507	PACSIN1	0.0184336181396773	-2.22810813855597	0.0983473157499634	0.921707944587495	0.992785201797196	Transcript	Caudate
ENST00000512507.5	ENSG00000113648.16	ENSG00000113648	H2AFY	0.002281178494832	4.3924044353743	0.098317848884582	0.921731326792981	0.992799284487227	Transcript	Caudate
ENST00000264233.5	ENSG00000051341.13	ENSG00000051341	POLQ	-0.0292129394099206	-1.86059479607665	-0.0983060735827634	0.921740670612994	0.992799284487227	Transcript	Caudate
ENST00000487736.5	ENSG00000008952.16	ENSG00000008952	SEC62	0.0063095811331689	-0.567898761522613	0.0982958306895606	0.921748798460231	0.992799284487227	Transcript	Caudate
ENST00000633438.1	ENSG00000198792.12	ENSG00000198792	TMEM184B	-0.0046456381107014	1.9400883571207	-0.0982802762305942	0.921761141108399	0.99280189069589	Transcript	Caudate
ENST00000418250.1	ENSG00000229105.1	ENSG00000229105	ASTN2-AS1	-0.0043904370576673	0.216664489904619	-0.0982694425012339	0.921769737812662	0.99280189069589	Transcript	Caudate
ENST00000359709.7	ENSG00000163565.18	ENSG00000163565	IFI16	0.0219575996828744	-1.56763251533023	0.0982567533121651	0.92177980685985	0.992802762263534	Transcript	Caudate
ENST00000253789.9	ENSG00000131470.14	ENSG00000131470	PSMC3IP	0.0220331760228237	-3.28580895149501	0.098216075301499	0.92181208550928	0.992806047937022	Transcript	Caudate
ENST00000581320.1	ENSG00000125434.10	ENSG00000125434	SLC25A35	-0.0078286159907093	-1.88564194173507	-0.0982084456137794	0.921818139802421	0.992806047937022	Transcript	Caudate
ENST00000474566.1	ENSG00000117395.11	ENSG00000117395	EBNA1BP2	0.0081120230767893	-1.82825534688892	0.09820408014017	0.921821603885554	0.992806047937022	Transcript	Caudate
ENST00000440685.6	ENSG00000189171.14	ENSG00000189171	S100A13	0.0063243774421527	3.72157789661629	0.0981904926342671	0.921832385829468	0.992806047937022	Transcript	Caudate
ENST00000510321.1	ENSG00000164163.10	ENSG00000164163	ABCE1	0.0041633784202854	0.400482146724289	0.098161137199707	0.921855679973386	0.992806047937022	Transcript	Caudate
ENST00000416191.2	ENSG00000224934.2	ENSG00000224934	RP11-441O15.3	0.0032028752590965	1.86639599402574	0.0981590550641341	0.921857332193544	0.992806047937022	Transcript	Caudate
ENST00000431549.4	ENSG00000280571.1	ENSG00000280571	RP4-613B23.5	0.0141786123537988	-1.83511312453162	0.098150119055973	0.921864423115486	0.992806047937022	Transcript	Caudate
ENST00000371581.9	ENSG00000119912.15	ENSG00000119912	IDE	0.0229461706246333	-3.90858542999081	0.0981378955376756	0.921874122760202	0.992806047937022	Transcript	Caudate
ENST00000472318.1	ENSG00000156304.14	ENSG00000156304	SCAF4	0.0065998038768081	-1.537096380123	0.098131061504004	0.921879545729198	0.992806047937022	Transcript	Caudate
ENST00000265965.9	ENSG00000129158.10	ENSG00000129158	SERGEF	-0.0052483457332122	2.87234695785679	-0.0981190177997637	0.921889102705132	0.992806047937022	Transcript	Caudate
ENST00000369158.1	ENSG00000203811.1	ENSG00000203811	HIST2H3C	0.0066680204483761	0.795693934913212	0.0981128765985375	0.921893975903914	0.992806047937022	Transcript	Caudate
ENST00000403683.1	ENSG00000203852.3	ENSG00000203852	HIST2H3A	0.0066680204483761	0.795693934913212	0.0981128765985375	0.921893975903914	0.992806047937022	Transcript	Caudate
ENST00000545031.5	ENSG00000139370.10	ENSG00000139370	SLC15A4	-0.0055544591585107	-0.282046112722574	-0.0980788543502378	0.921920973473335	0.99281246685992	Transcript	Caudate
ENST00000431818.6	ENSG00000163913.11	ENSG00000163913	IFT122	-0.0189926554213852	0.106014478165857	-0.0980640278394355	0.921932738736834	0.99281246685992	Transcript	Caudate
ENST00000489964.5	ENSG00000115866.10	ENSG00000115866	DARS	0.0073160269345761	-1.10912676261412	0.0980632493392818	0.92193335649961	0.99281246685992	Transcript	Caudate
ENST00000437211.5	ENSG00000182841.12	ENSG00000182841	RRP7BP	-0.0044204754850687	1.00271303265115	-0.0980558673278611	0.921939214345204	0.99281246685992	Transcript	Caudate
ENST00000566733.2	ENSG00000260604.2	ENSG00000260604	RP1-140K8.5	0.0031166562979625	0.987591291159065	0.0980470187119791	0.921946235990656	0.99281246685992	Transcript	Caudate
ENST00000593199.5	ENSG00000129351.17	ENSG00000129351	ILF3	0.0111363420368137	-1.76691738556329	0.0979925430947944	0.921989464181942	0.992812907823606	Transcript	Caudate
ENST00000555069.1	ENSG00000197930.12	ENSG00000197930	ERO1A	0.0090944913014817	-0.0484789805479412	0.0979920178890921	0.921989880951042	0.992812907823606	Transcript	Caudate
ENST00000491225.5	ENSG00000143156.13	ENSG00000143156	NME7	-0.006856142021151	-0.782257359136643	-0.0979878177036868	0.921993213945881	0.992812907823606	Transcript	Caudate
ENST00000555728.5	ENSG00000135424.15	ENSG00000135424	ITGA7	0.0300463144975712	-1.78583533893444	0.0979844163337921	0.921995913053526	0.992812907823606	Transcript	Caudate
ENST00000591396.5	ENSG00000161888.11	ENSG00000161888	SPC24	0.0171366850198214	-2.20738103006602	0.0979691590247149	0.922008020280493	0.992812907823606	Transcript	Caudate
ENST00000594893.5	ENSG00000011243.17	ENSG00000011243	AKAP8L	0.005468897996735	1.59348401574088	0.0979675644189447	0.922009285658933	0.992812907823606	Transcript	Caudate
ENST00000211413.9	ENSG00000204314.10	ENSG00000204314	PRRT1	0.0078189893225139	1.89400012863994	0.0979581555138761	0.922016751975859	0.992812907823606	Transcript	Caudate
ENST00000534923.1	ENSG00000111215.11	ENSG00000111215	PRR4	0.004636928225218	-0.38661978201138	0.097953148869598	0.922020724937549	0.992812907823606	Transcript	Caudate
ENST00000539929.5	ENSG00000243716.10	ENSG00000243716	NPIPB5	0.0042847357474023	2.05044713059741	0.0979017303792511	0.922061527568384	0.992834879426872	Transcript	Caudate
ENST00000425868.5	ENSG00000114439.18	ENSG00000114439	BBX	-0.0093623960971795	-2.32426834588865	-0.0978878456247918	0.922072545712296	0.992834879426872	Transcript	Caudate
ENST00000538839.5	ENSG00000159423.16	ENSG00000159423	ALDH4A1	-0.007950160113253	3.5845570640903	-0.0978876503850319	0.922072700643467	0.992834879426872	Transcript	Caudate
ENST00000369663.9	ENSG00000112837.16	ENSG00000112837	TBX18	0.0053040975075984	1.4708729552422	0.0978807575435837	0.922078170412352	0.992834879426872	Transcript	Caudate
ENST00000494857.5	ENSG00000003989.16	ENSG00000003989	SLC7A2	-0.0136018066307873	3.52192146587712	-0.0978470723633836	0.922104901118226	0.992850375914392	Transcript	Caudate
ENST00000530973.1	ENSG00000133884.9	ENSG00000133884	DPF2	-0.0093401075719783	-1.98028971215348	-0.097836693800648	0.922113136992455	0.992850375914392	Transcript	Caudate
ENST00000487412.5	ENSG00000133121.20	ENSG00000133121	STARD13	-0.0067760659579584	-0.0169374777730767	-0.0978115063436964	0.922133124450712	0.992850375914392	Transcript	Caudate
ENST00000264249.7	ENSG00000115526.10	ENSG00000115526	CHST10	-0.0021910990686641	4.54973665617148	-0.0977839854241526	0.922154963680184	0.992850375914392	Transcript	Caudate
ENST00000585202.5	ENSG00000161547.15	ENSG00000161547	SRSF2	-0.0127388115963466	0.868695237202893	-0.0977541287102036	0.922178656546263	0.992850375914392	Transcript	Caudate
ENST00000550202.1	ENSG00000135506.15	ENSG00000135506	OS9	0.0092956470433146	0.101527210973875	0.0977525633240347	0.922179898764079	0.992850375914392	Transcript	Caudate
ENST00000463390.1	ENSG00000155849.15	ENSG00000155849	ELMO1	0.0044745979555602	1.35075285146652	0.097738480617713	0.922191074154818	0.992850375914392	Transcript	Caudate
ENST00000444746.6	ENSG00000080345.17	ENSG00000080345	RIF1	-0.0089342842618231	5.37637719615247	-0.0977279077499143	0.922199464308594	0.992850375914392	Transcript	Caudate
ENST00000259053.5	ENSG00000241399.6	ENSG00000241399	CD302	0.0045007661588613	3.54530387592754	0.0977186945604708	0.922206775489684	0.992850375914392	Transcript	Caudate
ENST00000586799.1	ENSG00000130816.14	ENSG00000130816	DNMT1	0.0202313582508535	-2.66525904243838	0.0977125981137601	0.922211613364735	0.992850375914392	Transcript	Caudate
ENST00000599538.5	ENSG00000105053.10	ENSG00000105053	VRK3	0.0190584285748156	-2.43357040600815	0.0976514716218681	0.922260120850753	0.992850375914392	Transcript	Caudate
ENST00000418097.7	ENSG00000123191.14	ENSG00000123191	ATP7B	-0.0291937611201386	-3.30924724597188	-0.0976480838417701	0.922262809263088	0.992850375914392	Transcript	Caudate
ENST00000599247.5	ENSG00000170949.17	ENSG00000170949	ZNF160	-0.0202702408438615	0.207543070407294	-0.0976275976800151	0.922279066314235	0.992850375914392	Transcript	Caudate
ENST00000463681.1	ENSG00000173209.22	ENSG00000173209	AHSA2	-0.0129827138734218	-1.47098235722941	-0.0976234007447787	0.922282396848965	0.992850375914392	Transcript	Caudate
ENST00000624544.1	ENSG00000229183.8	ENSG00000229183	PGA4	-0.0074752442592985	-0.311586722145329	-0.0976030172882935	0.922298572436051	0.992850375914392	Transcript	Caudate
ENST00000537508.5	ENSG00000168003.16	ENSG00000168003	SLC3A2	-0.0236225626433087	-1.41502738218043	-0.0975993805658626	0.922301458413195	0.992850375914392	Transcript	Caudate
ENST00000350608.7	ENSG00000099977.13	ENSG00000099977	DDT	0.0044798234240608	2.80220331342793	0.0975888889142396	0.922309784230821	0.992850375914392	Transcript	Caudate
ENST00000303924.4	ENSG00000170961.6	ENSG00000170961	HAS2	-0.006477048798723	0.457990386169315	-0.0975650811688032	0.922328677278959	0.992850375914392	Transcript	Caudate
ENST00000325144.4	ENSG00000181472.4	ENSG00000181472	ZBTB2	-0.0027284151182769	2.83031781275482	-0.0975627884742069	0.922330496688731	0.992850375914392	Transcript	Caudate
ENST00000317991.9	ENSG00000089351.14	ENSG00000089351	GRAMD1A	0.0034509069330176	2.82844018163992	0.0975584465768049	0.922333942282022	0.992850375914392	Transcript	Caudate
ENST00000622671.1	ENSG00000278743.1	ENSG00000278743	RP11-707G18.1	0.0039757471698178	0.274875607365309	0.0975420533154375	0.922346951472118	0.992850375914392	Transcript	Caudate
ENST00000518114.1	ENSG00000128694.11	ENSG00000128694	OSGEPL1	0.0049343915889571	0.0782258670349843	0.0975202312529581	0.92236426882485	0.992850375914392	Transcript	Caudate
ENST00000567821.1	ENSG00000168434.12	ENSG00000168434	COG7	-0.0043810919123787	0.403890612381492	-0.0975197154417744	0.922364678158018	0.992850375914392	Transcript	Caudate
ENST00000344791.6	ENSG00000183060.15	ENSG00000183060	LYSMD4	-0.0257578401939147	-1.90304553388045	-0.097519455043659	0.922364884802606	0.992850375914392	Transcript	Caudate
ENST00000434945.6	ENSG00000178202.12	ENSG00000178202	KDELC2	-0.0058831778813398	1.94726333581101	-0.0975010977229586	0.92237945266697	0.992850375914392	Transcript	Caudate
ENST00000493091.5	ENSG00000121716.19	ENSG00000121716	PILRB	-0.0055710162175594	2.32930066531719	-0.097487669122735	0.922390109250998	0.992850375914392	Transcript	Caudate
ENST00000533216.1	ENSG00000162300.11	ENSG00000162300	ZFPL1	-0.0060201412918166	0.342832705761145	-0.0974834392751845	0.922393465949686	0.992850375914392	Transcript	Caudate
ENST00000531435.5	ENSG00000143575.14	ENSG00000143575	HAX1	0.0059077467301308	0.666969446204225	0.0974829461526063	0.922393857279225	0.992850375914392	Transcript	Caudate
ENST00000391952.7	ENSG00000104859.14	ENSG00000104859	CLASRP	-0.0070007779716058	1.96561551749348	-0.0974817198548608	0.922394830438017	0.992850375914392	Transcript	Caudate
ENST00000604419.1	ENSG00000266028.7	ENSG00000266028	SRGAP2	-0.0069584014308226	-1.33327067751349	-0.0974798554513444	0.922396309981588	0.992850375914392	Transcript	Caudate
ENST00000581537.1	ENSG00000266146.1	ENSG00000266146	MIR5190	0.0091743085152001	-2.5704606116667	0.0974545635548522	0.922416381018891	0.992850375914392	Transcript	Caudate
ENST00000566339.5	ENSG00000162032.15	ENSG00000162032	SPSB3	0.00470949090651	2.49704919916015	0.0974531337810574	0.922417515654273	0.992850375914392	Transcript	Caudate
ENST00000561018.5	ENSG00000104129.9	ENSG00000104129	DNAJC17	-0.0066333103248453	-0.228583629742677	-0.0974349371344708	0.922431956105566	0.992850375914392	Transcript	Caudate
ENST00000342740.5	ENSG00000186648.14	ENSG00000186648	CARMIL3	0.0031325385653417	2.5149016261681	0.0974322156791626	0.922434115793769	0.992850375914392	Transcript	Caudate
ENST00000570126.1	ENSG00000226314.7	ENSG00000226314	ZNF192P1	0.0065326328059652	-0.815951871600425	0.0974262402507033	0.922438857766859	0.992850375914392	Transcript	Caudate
ENST00000561121.1	ENSG00000259478.2	ENSG00000259478	RP11-753A21.1	-0.0072684819528493	-1.56640775007793	-0.0974251892390614	0.922439691827658	0.992850375914392	Transcript	Caudate
ENST00000258405.8	ENSG00000135919.12	ENSG00000135919	SERPINE2	-0.0066024554482367	2.43699453285025	-0.0973841400123603	0.922472267700112	0.992850375914392	Transcript	Caudate
ENST00000583784.1	ENSG00000169733.11	ENSG00000169733	RFNG	0.0106269806384186	-1.074595362358	0.0973798513555246	0.922475671102772	0.992850375914392	Transcript	Caudate
ENST00000524803.5	ENSG00000166788.9	ENSG00000166788	SAAL1	-0.0055660333120314	0.985116453019754	-0.0973787977456584	0.922476507229255	0.992850375914392	Transcript	Caudate
ENST00000518907.5	ENSG00000173818.16	ENSG00000173818	ENDOV	-0.03130470855312	-3.50354649857236	-0.0973720858445169	0.922481833679397	0.992850375914392	Transcript	Caudate
ENST00000424598.5	ENSG00000106638.15	ENSG00000106638	TBL2	0.013166938535243	1.13149782175382	0.0973719734264025	0.922481922892523	0.992850375914392	Transcript	Caudate
ENST00000535501.5	ENSG00000120860.10	ENSG00000120860	CCDC53	0.0054094308222266	1.37895392813098	0.0973540927560324	0.922496112704411	0.992850375914392	Transcript	Caudate
ENST00000477235.5	ENSG00000008130.15	ENSG00000008130	NADK	0.0100255685654622	-1.48799634335024	0.0973539207420954	0.92249624921202	0.992850375914392	Transcript	Caudate
ENST00000606861.1	ENSG00000177133.10	ENSG00000177133	LINC00982	0.0062106282187416	3.50235342138519	0.097330268530105	0.922515019264699	0.992850375914392	Transcript	Caudate
ENST00000256689.9	ENSG00000134294.13	ENSG00000134294	SLC38A2	-0.0045792340115237	6.88163080795942	-0.0972987932387244	0.922539997666996	0.992850375914392	Transcript	Caudate
ENST00000443050.1	ENSG00000225711.1	ENSG00000225711	RP11-345I18.4	0.0053081509610866	-0.86213051678687	0.097294697907434	0.922543247676941	0.992850375914392	Transcript	Caudate
ENST00000366255.3	ENSG00000203437.3	ENSG00000203437	RP11-820K3.3	-0.0048416489372886	-0.513922004487112	-0.0972859491674163	0.922550190585306	0.992850375914392	Transcript	Caudate
ENST00000463579.1	ENSG00000126524.9	ENSG00000126524	SBDS	-0.0089540860090095	-1.01337729794831	-0.0972708603564747	0.922562164921414	0.992850375914392	Transcript	Caudate
ENST00000426814.5	ENSG00000055044.10	ENSG00000055044	NOP58	0.014586147404917	-2.10882592603901	0.0972639925822533	0.922567615127213	0.992850375914392	Transcript	Caudate
ENST00000467582.1	ENSG00000198917.12	ENSG00000198917	C9orf114	-0.0116833129635907	-0.675577832802764	-0.0972498844538947	0.922578811226436	0.992850375914392	Transcript	Caudate
ENST00000265616.9	ENSG00000104691.14	ENSG00000104691	UBXN8	0.004265606079769	1.89930380960967	0.097222712030312	0.922600375090547	0.992850375914392	Transcript	Caudate
ENST00000302078.9	ENSG00000171566.11	ENSG00000171566	PLRG1	0.0046061968786826	2.92590988559315	0.0972142329756872	0.922607104026554	0.992850375914392	Transcript	Caudate
ENST00000509676.1	ENSG00000109736.14	ENSG00000109736	MFSD10	-0.0048955939467368	0.348751809314088	-0.0972113995184286	0.922609352645524	0.992850375914392	Transcript	Caudate
ENST00000384132.1	ENSG00000206859.1	ENSG00000206859	RNU6-767P	-0.0082138168682577	-2.34864526726562	-0.0971569846277166	0.92265253617916	0.992850375914392	Transcript	Caudate
ENST00000623719.1	ENSG00000280069.1	ENSG00000280069	CTD-2349P21.3	0.0031839629093102	1.93029889962788	0.0971546823003438	0.92265436330598	0.992850375914392	Transcript	Caudate
ENST00000590536.5	ENSG00000065717.14	ENSG00000065717	TLE2	-0.0253028929335395	-3.86018347554694	-0.0971528144213919	0.922655845654869	0.992850375914392	Transcript	Caudate
ENST00000482686.5	ENSG00000067606.16	ENSG00000067606	PRKCZ	0.011820607214891	-2.58023066091324	0.0971372504743193	0.922668197215023	0.992850375914392	Transcript	Caudate
ENST00000325147.13	ENSG00000177951.17	ENSG00000177951	BET1L	-0.0061671084795518	1.58911277320271	-0.0971301059957597	0.922673867084875	0.992850375914392	Transcript	Caudate
ENST00000337137.8	ENSG00000054611.13	ENSG00000054611	TBC1D22A	-0.0033633288568039	2.83849416185628	-0.0970834822611889	0.922710867853622	0.992850375914392	Transcript	Caudate
ENST00000534470.1	ENSG00000110321.15	ENSG00000110321	EIF4G2	0.0091534297409483	-1.87318808179321	0.0970580195313712	0.92273107524138	0.992850375914392	Transcript	Caudate
ENST00000551043.5	ENSG00000111596.11	ENSG00000111596	CNOT2	-0.0291187022962586	-2.24587188859638	-0.0970435327529645	0.922742572065158	0.992850375914392	Transcript	Caudate
ENST00000368891.9	ENSG00000119965.12	ENSG00000119965	C10orf88	-0.0043358911576314	1.56490770879403	-0.0970377093941558	0.92274719353408	0.992850375914392	Transcript	Caudate
ENST00000441263.1	ENSG00000242338.6	ENSG00000242338	BMS1P4	-0.007674914957601	-1.38242865348505	-0.0970354659362448	0.922748973962767	0.992850375914392	Transcript	Caudate
ENST00000426982.6	ENSG00000142687.17	ENSG00000142687	KIAA0319L	0.0097071762735078	2.58383732332804	0.0970293825191168	0.922753801820115	0.992850375914392	Transcript	Caudate
ENST00000333942.10	ENSG00000126858.16	ENSG00000126858	RHOT1	0.0040568270938825	4.45645517328699	0.0970247863579153	0.922757449378993	0.992850375914392	Transcript	Caudate
ENST00000420835.4	ENSG00000153814.11	ENSG00000153814	JAZF1	-0.0058131498643128	-1.32599813907715	-0.0970165000051405	0.922764025514433	0.992850375914392	Transcript	Caudate
ENST00000595710.1	ENSG00000197937.12	ENSG00000197937	ZNF347	-0.0072812258217213	-1.95165875162385	-0.0970159594649726	0.922764454492897	0.992850375914392	Transcript	Caudate
ENST00000623674.1	ENSG00000279166.1	ENSG00000279166	RP11-107E5.3	0.0062047864894662	2.80953017210089	0.0970071711198728	0.922771429020808	0.992850375914392	Transcript	Caudate
ENST00000609678.1	ENSG00000272824.1	ENSG00000272824	RP6-74O6.6	-0.0106015373188083	-1.62930963389861	-0.0969898601024813	0.922785167253185	0.992850375914392	Transcript	Caudate
ENST00000456404.5	ENSG00000171552.12	ENSG00000171552	BCL2L1	-0.0082818788975132	-0.390251609342283	-0.0969798809586892	0.922793086832673	0.992850375914392	Transcript	Caudate
ENST00000443532.5	ENSG00000132330.16	ENSG00000132330	SCLY	-0.0164593653087654	-3.1035929616182	-0.0969772384023428	0.922795184001359	0.992850375914392	Transcript	Caudate
ENST00000423743.7	ENSG00000100578.14	ENSG00000100578	KIAA0586	0.0296181597712444	-1.39019296027243	0.0969592657390626	0.922809447365873	0.992850375914392	Transcript	Caudate
ENST00000466335.1	ENSG00000165996.13	ENSG00000165996	HACD1	-0.0082967950993595	-1.24076277984453	-0.0969331996394618	0.922830133842332	0.992850375914392	Transcript	Caudate
ENST00000623704.1	ENSG00000280449.1	ENSG00000280449	CTD-2199O4.4	-0.0086748711177126	-2.38092791413307	-0.0969175320850493	0.922842567891069	0.992850375914392	Transcript	Caudate
ENST00000442264.5	ENSG00000168758.10	ENSG00000168758	SEMA4C	-0.0053708166916763	1.0666674582203	-0.0969064728004117	0.922851344746672	0.992850375914392	Transcript	Caudate
ENST00000518408.5	ENSG00000066827.15	ENSG00000066827	ZFAT	0.012269516265815	-1.85808442625915	0.096903458899374	0.922853736636669	0.992850375914392	Transcript	Caudate
ENST00000635123.1	ENSG00000116641.17	ENSG00000116641	DOCK7	0.0268085435628756	1.41526721025001	0.0968995059456628	0.922856873778042	0.992850375914392	Transcript	Caudate
ENST00000355961.8	ENSG00000102312.20	ENSG00000102312	PORCN	-0.0150657628299578	0.114843092585518	-0.0968959001253327	0.922859735428625	0.992850375914392	Transcript	Caudate
ENST00000551659.5	ENSG00000133687.15	ENSG00000133687	TMTC1	0.0038935428091075	5.10816456538453	0.0968829275133722	0.922870030759252	0.992850375914392	Transcript	Caudate
ENST00000492370.5	ENSG00000173531.15	ENSG00000173531	MST1	-0.0108689295600161	-2.04711323597235	-0.0968728924280897	0.922877994817425	0.992850375914392	Transcript	Caudate
ENST00000548362.5	ENSG00000181929.11	ENSG00000181929	PRKAG1	0.0171925756019563	-2.58881291362363	0.0968624131735727	0.92288631138608	0.992850375914392	Transcript	Caudate
ENST00000461113.5	ENSG00000068024.16	ENSG00000068024	HDAC4	0.0076383184202838	-1.9722341697034	0.0968459849945597	0.922899349170106	0.992850375914392	Transcript	Caudate
ENST00000430000.1	ENSG00000136261.14	ENSG00000136261	BZW2	-0.0136259905631197	-2.78253223905694	-0.0968446717088556	0.922900391425009	0.992850375914392	Transcript	Caudate
ENST00000369744.6	ENSG00000064886.13	ENSG00000064886	CHI3L2	0.0319315492755803	-3.2156402053653	0.0968432339288528	0.922901532481714	0.992850375914392	Transcript	Caudate
ENST00000407797.5	ENSG00000197536.10	ENSG00000197536	C5orf56	0.0088783596409214	-1.071709201914	0.0968362413039129	0.922907081998899	0.992850375914392	Transcript	Caudate
ENST00000229239.9	ENSG00000111640.14	ENSG00000111640	GAPDH	0.0044913016795565	7.74582522248042	0.0968324101170679	0.922910122523536	0.992850375914392	Transcript	Caudate
ENST00000460124.5	ENSG00000151632.17	ENSG00000151632	AKR1C2	0.0123500677205811	-1.55604621288049	0.0968149569166428	0.922923973829375	0.992850375914392	Transcript	Caudate
ENST00000309357.8	ENSG00000166452.11	ENSG00000166452	AKIP1	-0.0262794502454614	-3.38882972362867	-0.0968115453135037	0.922926681367545	0.992850375914392	Transcript	Caudate
ENST00000521416.5	ENSG00000043462.11	ENSG00000043462	LCP2	0.0145477388724389	-1.42674072490299	0.0967449842861552	0.922979506132521	0.992850375914392	Transcript	Caudate
ENST00000517332.1	ENSG00000254131.1	ENSG00000254131	RP11-1007J8.1	-0.0070721569674802	-2.01712243949724	-0.0967253841868468	0.922995061405747	0.992850375914392	Transcript	Caudate
ENST00000598377.2	ENSG00000269001.2	ENSG00000269001	CTD-2245F17.3	-0.0028013507621338	2.95405862482368	-0.0967211014799137	0.922998460304528	0.992850375914392	Transcript	Caudate
ENST00000531615.1	ENSG00000077514.8	ENSG00000077514	POLD3	0.0174504532760751	-3.14869268093937	0.096715433127448	0.923002958899898	0.992850375914392	Transcript	Caudate
ENST00000624779.1	ENSG00000279670.1	ENSG00000279670	RP11-70L8.5	0.0025252698508131	2.3022802016694	0.0967034156048088	0.923012496418671	0.992850375914392	Transcript	Caudate
ENST00000615342.4	ENSG00000136698.8	ENSG00000136698	CFC1	0.0236175143414471	-2.57479499312278	0.0967023202793591	0.923013365707126	0.992850375914392	Transcript	Caudate
ENST00000512836.5	ENSG00000172752.14	ENSG00000172752	COL6A5	-0.0128340768503711	-2.65792248265708	-0.0967018006692049	0.923013778087887	0.992850375914392	Transcript	Caudate
ENST00000473388.6	ENSG00000124788.17	ENSG00000124788	ATXN1	-0.0032377080389733	2.4893183259956	-0.0966650664550534	0.923042931695531	0.992850375914392	Transcript	Caudate
ENST00000636366.1	ENSG00000175198.15	ENSG00000175198	PCCA	0.0174732161412473	-2.78406646511297	0.0966608640034522	0.923046266920498	0.992850375914392	Transcript	Caudate
ENST00000492898.1	ENSG00000198837.9	ENSG00000198837	DENND4B	-0.0158616518965158	-1.56148508743467	-0.0966594974347209	0.923047351481563	0.992850375914392	Transcript	Caudate
ENST00000524673.2	ENSG00000074266.18	ENSG00000074266	EED	0.0081057715481949	-1.81687859628318	0.0966373906837518	0.923064896262211	0.992850375914392	Transcript	Caudate
ENST00000500989.2	ENSG00000245164.6	ENSG00000245164	LINC00861	0.0059865476937705	-0.193904452305737	0.0966373663101628	0.923064915606063	0.992850375914392	Transcript	Caudate
ENST00000521434.5	ENSG00000147586.9	ENSG00000147586	MRPS28	0.0077672834092431	-0.50170518681926	0.096629525619769	0.923071138293114	0.992850375914392	Transcript	Caudate
ENST00000514362.5	ENSG00000138674.16	ENSG00000138674	SEC31A	0.0063231645909972	-1.28653621400345	0.0966286171390859	0.923071859300206	0.992850375914392	Transcript	Caudate
ENST00000556723.1	ENSG00000053770.11	ENSG00000053770	AP5M1	0.0083210386124572	-0.553576855214093	0.0966186604378121	0.923079761346052	0.992850375914392	Transcript	Caudate
ENST00000490331.2	ENSG00000176209.11	ENSG00000176209	SMIM19	-0.0165164487306109	-3.0456570109918	-0.0965738068752979	0.92311535906445	0.992850375914392	Transcript	Caudate
ENST00000538971.6	ENSG00000082805.19	ENSG00000082805	ERC1	0.0033825319768034	5.54481804856284	0.0965692772245902	0.923118953998873	0.992850375914392	Transcript	Caudate
ENST00000481022.1	ENSG00000197381.15	ENSG00000197381	ADARB1	-0.0073154562994821	-1.88755917775156	-0.0965569707959499	0.923128720941814	0.992850375914392	Transcript	Caudate
ENST00000308108.8	ENSG00000175305.17	ENSG00000175305	CCNE2	0.0180853506478621	2.00738037011696	0.0965550519871941	0.923130243796988	0.992850375914392	Transcript	Caudate
ENST00000509751.1	ENSG00000197386.10	ENSG00000197386	HTT	-0.0055426171030864	-0.995706271528956	-0.0965506766648699	0.923133716255748	0.992850375914392	Transcript	Caudate
ENST00000293879.8	ENSG00000161996.18	ENSG00000161996	WDR90	-0.0276345199649693	-4.08871566367159	-0.0965493828018035	0.923134743125779	0.992850375914392	Transcript	Caudate
ENST00000503896.6	ENSG00000168916.15	ENSG00000168916	ZNF608	-0.0235400745708925	-2.66276489703437	-0.0965411416459923	0.923141283694136	0.992850375914392	Transcript	Caudate
ENST00000531477.5	ENSG00000171204.12	ENSG00000171204	TMEM126B	-0.0124235008015169	-1.38183221883843	-0.0965374451692536	0.923144217393402	0.992850375914392	Transcript	Caudate
ENST00000356087.8	ENSG00000186976.14	ENSG00000186976	EFCAB6	0.0066598379721184	-0.183232132416792	0.0965160515831746	0.923161196378641	0.992850375914392	Transcript	Caudate
ENST00000518361.1	ENSG00000079102.16	ENSG00000079102	RUNX1T1	-0.0129370090907463	-2.83073907556767	-0.0964674386430605	0.923199778091171	0.992850375914392	Transcript	Caudate
ENST00000518133.5	ENSG00000147687.17	ENSG00000147687	TATDN1	-0.0071354424462985	-1.55753141539547	-0.0964396089841967	0.923221865211699	0.992850375914392	Transcript	Caudate
ENST00000533544.5	ENSG00000175376.8	ENSG00000175376	EIF1AD	-0.0164345838530607	-0.973750222895024	-0.0964332022575276	0.923226949944467	0.992850375914392	Transcript	Caudate
ENST00000532425.6	ENSG00000086848.14	ENSG00000086848	ALG9	-0.0025916644373316	3.64744610533633	-0.0964185265216466	0.92323859743234	0.992850375914392	Transcript	Caudate
ENST00000540804.5	ENSG00000174099.10	ENSG00000174099	MSRB3	0.0069166296756849	-1.47118803530125	0.0963793295171907	0.923269706456546	0.992850375914392	Transcript	Caudate
ENST00000419877.1	ENSG00000224019.1	ENSG00000224019	RPL21P32	0.0063120017092607	-1.40217170364123	0.0963599591811917	0.923285079926154	0.992850375914392	Transcript	Caudate
ENST00000476741.2	ENSG00000108384.14	ENSG00000108384	RAD51C	-0.0055084048215191	-1.0283944209645	-0.0963536878234734	0.923290057260915	0.992850375914392	Transcript	Caudate
ENST00000394576.2	ENSG00000081853.14	ENSG00000081853	PCDHGA2	-0.0060328563420324	1.68359333696152	-0.0963437712592099	0.923297927661684	0.992850375914392	Transcript	Caudate
ENST00000395738.2	ENSG00000128165.8	ENSG00000128165	ADM2	-0.0055220261120806	-1.41860071212039	-0.0963411307798841	0.923300023311203	0.992850375914392	Transcript	Caudate
ENST00000488519.1	ENSG00000171169.8	ENSG00000171169	NAIF1	0.0202360010894507	-2.6095489255444	0.0963174701688895	0.923318801875581	0.992850375914392	Transcript	Caudate
ENST00000453390.5	ENSG00000143727.15	ENSG00000143727	ACP1	0.011653016582513	-0.693553954005652	0.0963041676952941	0.923329359582764	0.992850375914392	Transcript	Caudate
ENST00000466732.2	ENSG00000048707.13	ENSG00000048707	VPS13D	0.008315886651671	-2.60948603319765	0.0962548961657117	0.923368464787468	0.992850375914392	Transcript	Caudate
ENST00000597411.1	ENSG00000268030.1	ENSG00000268030	AC005253.2	-0.0032365912540954	0.56750039275147	-0.096239833231833	0.923380419783518	0.992850375914392	Transcript	Caudate
ENST00000347616.5	ENSG00000018236.14	ENSG00000018236	CNTN1	-0.0092878172616673	6.01714259103545	-0.0962232288728838	0.923393598182262	0.992850375914392	Transcript	Caudate
ENST00000555800.1	ENSG00000197102.10	ENSG00000197102	DYNC1H1	-0.0070920200726146	-0.816087458386131	-0.0962215913468243	0.923394897840407	0.992850375914392	Transcript	Caudate
ENST00000461222.1	ENSG00000112146.16	ENSG00000112146	FBXO9	0.0111984543058772	-1.32148896200893	0.0962123030224429	0.9234022697248	0.992850375914392	Transcript	Caudate
ENST00000636367.1	ENSG00000080503.21	ENSG00000080503	SMARCA2	0.0310770971503949	-3.37333814250342	0.0962108995069749	0.923403383656515	0.992850375914392	Transcript	Caudate
ENST00000502822.5	ENSG00000153802.11	ENSG00000153802	TMPRSS11D	-0.0104335186308051	-2.34947326695712	-0.0962097967468832	0.923404258887046	0.992850375914392	Transcript	Caudate
ENST00000518573.1	ENSG00000164951.15	ENSG00000164951	PDP1	0.0126711973436327	-0.974504324521358	0.0962088342306422	0.923405022809944	0.992850375914392	Transcript	Caudate
ENST00000481043.1	ENSG00000163389.10	ENSG00000163389	POGLUT1	0.0074671646970135	-1.84464445485826	0.0962055309987775	0.923407644495553	0.992850375914392	Transcript	Caudate
ENST00000524419.5	ENSG00000179241.12	ENSG00000179241	LDLRAD3	0.0220339537053883	-3.20265243268341	0.0962035068519026	0.923409251006484	0.992850375914392	Transcript	Caudate
ENST00000313071.6	ENSG00000176165.10	ENSG00000176165	FOXG1	-0.0034166915087173	5.33691481202113	-0.0962015350731401	0.923410815954553	0.992850375914392	Transcript	Caudate
ENST00000490295.1	ENSG00000126705.13	ENSG00000126705	AHDC1	-0.0120941227197509	-2.13800414034873	-0.0961952195226338	0.923415828440088	0.992850375914392	Transcript	Caudate
ENST00000396033.6	ENSG00000150093.18	ENSG00000150093	ITGB1	0.0124780532432574	2.53144634778292	0.0961775880972666	0.923429822052611	0.992850375914392	Transcript	Caudate
ENST00000445617.2	ENSG00000225751.2	ENSG00000225751	AC087501.1	0.0066380115690158	-1.69211793770879	0.0961684921508053	0.923437041282576	0.992850375914392	Transcript	Caudate
ENST00000508461.5	ENSG00000116698.20	ENSG00000116698	SMG7	-0.0111758594759223	2.72112357503765	-0.0961677382218507	0.923437639657809	0.992850375914392	Transcript	Caudate
ENST00000573108.1	ENSG00000121060.15	ENSG00000121060	TRIM25	0.0195309624870759	-2.29135902434647	0.0961657781307547	0.923439195335055	0.992850375914392	Transcript	Caudate
ENST00000612619.1	ENSG00000177663.13	ENSG00000177663	IL17RA	0.023668805869031	2.29014508398984	0.0961583849824352	0.923445063102033	0.992850375914392	Transcript	Caudate
ENST00000499143.6	ENSG00000245498.6	ENSG00000245498	RP11-677M14.7	0.0033629240397452	0.52262226158304	0.0961469167079491	0.92345416520855	0.992850375914392	Transcript	Caudate
ENST00000515800.6	ENSG00000145715.14	ENSG00000145715	RASA1	-0.0032552001434676	3.70602985928499	-0.0961238472565384	0.923472474933681	0.992850375914392	Transcript	Caudate
ENST00000516363.1	ENSG00000252172.1	ENSG00000252172	RNU6-720P	0.0069118693985131	-1.60060476541941	0.0961164594549207	0.923478338480805	0.992850375914392	Transcript	Caudate
ENST00000484212.5	ENSG00000105967.15	ENSG00000105967	TFEC	0.0126992434403413	-1.97392726812601	0.0961138177962529	0.923480435112303	0.992850375914392	Transcript	Caudate
ENST00000363491.1	ENSG00000200361.1	ENSG00000200361	Y_RNA	0.0068513157215344	-1.52986374508143	0.0961098119941281	0.923483614438118	0.992850375914392	Transcript	Caudate
ENST00000220592.9	ENSG00000123908.11	ENSG00000123908	AGO2	0.0018182726512214	6.65307037446714	0.0960958842131462	0.923494668651608	0.992850375914392	Transcript	Caudate
ENST00000515766.1	ENSG00000090316.15	ENSG00000090316	MAEA	-0.0047680600750483	0.285844880099168	-0.0960322139944501	0.923545202675787	0.992850375914392	Transcript	Caudate
ENST00000546344.5	ENSG00000105676.13	ENSG00000105676	ARMC6	-0.0188032491001577	-3.01218135670138	-0.0960113879997857	0.923561731998617	0.992850375914392	Transcript	Caudate
ENST00000515748.2	ENSG00000113712.16	ENSG00000113712	CSNK1A1	0.0050524451584894	0.76275415638257	0.0959976005297414	0.923572674953646	0.992850375914392	Transcript	Caudate
ENST00000409806.7	ENSG00000178199.13	ENSG00000178199	ZC3H12D	0.0028165013348838	1.03293008322591	0.0959922186695267	0.923576946477605	0.992850375914392	Transcript	Caudate
ENST00000454842.2	ENSG00000146373.16	ENSG00000146373	RNF217	0.0039390710470505	0.0390806552166667	0.0959791326126641	0.92358733274794	0.992850375914392	Transcript	Caudate
ENST00000352268.10	ENSG00000161642.17	ENSG00000161642	ZNF385A	0.0272645184378713	-4.0297679386	0.0959733640324153	0.923591911215609	0.992850375914392	Transcript	Caudate
ENST00000470066.2	ENSG00000182389.19	ENSG00000182389	CACNB4	0.0300783780671627	-3.47832457170164	0.0959569623525705	0.923604929087902	0.992850375914392	Transcript	Caudate
ENST00000582438.1	ENSG00000178927.17	ENSG00000178927	C17orf62	-0.0238577324359123	-2.36318907250353	-0.0959568026000442	0.923605055882209	0.992850375914392	Transcript	Caudate
ENST00000559119.1	ENSG00000129003.15	ENSG00000129003	VPS13C	0.0040522387217245	0.883150906669953	0.095951292912882	0.923609428878222	0.992850375914392	Transcript	Caudate
ENST00000569729.5	ENSG00000196678.13	ENSG00000196678	ERI2	-0.013024767507802	-0.271999327835378	-0.0959284526034982	0.923627557079533	0.992850375914392	Transcript	Caudate
ENST00000396231.6	ENSG00000186976.14	ENSG00000186976	EFCAB6	0.0332747814763825	-1.01620428158409	0.0959283188030947	0.923627663276139	0.992850375914392	Transcript	Caudate
ENST00000424000.6	ENSG00000155636.14	ENSG00000155636	RBM45	-0.0047203123205294	1.45691046801213	-0.0959175005962539	0.923636249628806	0.992850375914392	Transcript	Caudate
ENST00000317256.10	ENSG00000108387.14	ENSG00000108387	SEPT4	0.0133923797860232	3.07630441954675	0.0958893298047354	0.92365860867665	0.992850375914392	Transcript	Caudate
ENST00000378979.8	ENSG00000171984.14	ENSG00000171984	C20orf196	0.0096518907233146	-2.16106664426012	0.0958796116021583	0.923666321990349	0.992850375914392	Transcript	Caudate
ENST00000569251.5	ENSG00000140497.16	ENSG00000140497	SCAMP2	-0.0197938382761373	-1.5346493734091	-0.0958711990147543	0.923672999046286	0.992850375914392	Transcript	Caudate
ENST00000511349.1	ENSG00000152942.18	ENSG00000152942	RAD17	0.0081470802851252	-1.25330516733911	0.0958603784410798	0.923681587324662	0.992850375914392	Transcript	Caudate
ENST00000538010.5	ENSG00000110987.8	ENSG00000110987	BCL7A	-0.0022538501316043	4.10974878205064	-0.0958490478441287	0.923690580417568	0.992850375914392	Transcript	Caudate
ENST00000488717.5	ENSG00000133107.14	ENSG00000133107	TRPC4	-0.0226311440101159	-3.52648687522705	-0.0957948609594798	0.923733588674228	0.992850375914392	Transcript	Caudate
ENST00000527092.5	ENSG00000255517.6	ENSG00000255517	CTD-3074O7.5	-0.0105455984557761	-2.12162464080979	-0.095761566113598	0.923760014982042	0.992850375914392	Transcript	Caudate
ENST00000548830.1	ENSG00000116539.11	ENSG00000116539	ASH1L	0.0062896452829061	0.11493170626589	0.0957237878857702	0.923789999877809	0.992850375914392	Transcript	Caudate
ENST00000444570.5	ENSG00000188687.16	ENSG00000188687	SLC4A5	0.0123832335782703	-2.24747117757868	0.0957188197068991	0.92379394317107	0.992850375914392	Transcript	Caudate
ENST00000592043.5	ENSG00000087157.18	ENSG00000087157	PGS1	-0.0083044905784496	0.701925175262319	-0.0957180670786532	0.9237945405398	0.992850375914392	Transcript	Caudate
ENST00000411990.6	ENSG00000123836.14	ENSG00000123836	PFKFB2	0.0096503889269839	0.535078332512741	0.0957097454775554	0.923801145482512	0.992850375914392	Transcript	Caudate
ENST00000504152.5	ENSG00000204580.12	ENSG00000204580	DDR1	-0.009449512772307	-1.99141257686905	-0.0957041751446821	0.923805566717513	0.992850375914392	Transcript	Caudate
ENST00000384815.1	ENSG00000207546.1	ENSG00000207546	MIR548C	0.0265754438167686	-3.41253294242548	0.0956921830464969	0.923815084986907	0.992850375914392	Transcript	Caudate
ENST00000464269.5	ENSG00000101247.17	ENSG00000101247	NDUFAF5	0.0094719201822112	-0.84645445799966	0.0956837182061306	0.923821803636872	0.992850375914392	Transcript	Caudate
ENST00000555194.1	ENSG00000118308.15	ENSG00000118308	LRMP	-0.0118140749945594	-2.33878642122581	-0.0956799474547372	0.923824796531302	0.992850375914392	Transcript	Caudate
ENST00000469185.5	ENSG00000112763.15	ENSG00000112763	BTN2A1	0.0203327727903961	-2.76639409306242	0.095672770469923	0.923830493000497	0.992850375914392	Transcript	Caudate
ENST00000431277.5	ENSG00000089006.16	ENSG00000089006	SNX5	0.0206560619868326	-1.80891641328001	0.0956665868345111	0.923835401038081	0.992850375914392	Transcript	Caudate
ENST00000503407.5	ENSG00000151726.13	ENSG00000151726	ACSL1	-0.0347371706781081	-2.59188570256478	-0.0956575474575993	0.923842575722721	0.992850375914392	Transcript	Caudate
ENST00000344191.8	ENSG00000130396.20	ENSG00000130396	MLLT4	-0.0093776702103529	1.51668774078185	-0.0956554350298143	0.923844252388208	0.992850375914392	Transcript	Caudate
ENST00000539851.5	ENSG00000173264.14	ENSG00000173264	GPR137	0.005870045027541	0.254924913127939	0.0956381458371897	0.92385797509141	0.992850375914392	Transcript	Caudate
ENST00000313735.10	ENSG00000007171.16	ENSG00000007171	NOS2	0.010829991819439	-0.134879860787563	0.0956283838768534	0.923865723322401	0.992850375914392	Transcript	Caudate
ENST00000392324.8	ENSG00000064490.13	ENSG00000064490	RFXANK	0.0076522612122876	0.761442807316734	0.095613741255628	0.923877345429067	0.992850375914392	Transcript	Caudate
ENST00000561440.1	ENSG00000182774.10	ENSG00000182774	RPS17	-0.0055116574896202	-1.20947182095696	-0.0956096092693327	0.923880625062402	0.992850375914392	Transcript	Caudate
ENST00000563577.1	ENSG00000177548.12	ENSG00000177548	RABEP2	-0.0063387561076759	-1.5969422457427	-0.0955942986594441	0.923892777385709	0.992850375914392	Transcript	Caudate
ENST00000496518.6	ENSG00000123552.17	ENSG00000123552	USP45	0.0047792395513334	2.72762028302867	0.0955942138413372	0.923892844707509	0.992850375914392	Transcript	Caudate
ENST00000524972.5	ENSG00000213593.9	ENSG00000213593	TMX2	0.0045297853573416	0.326450599878672	0.0955869059459157	0.923898645129928	0.992850375914392	Transcript	Caudate
ENST00000414478.1	ENSG00000143850.13	ENSG00000143850	PLEKHA6	-0.0048972878142612	2.58639162742219	-0.0955790991655759	0.923904841531748	0.992850375914392	Transcript	Caudate
ENST00000522588.5	ENSG00000164270.17	ENSG00000164270	HTR4	0.0152312640084583	-2.24366114346625	0.0955639266663136	0.923916884269147	0.992850375914392	Transcript	Caudate
ENST00000513877.1	ENSG00000169223.14	ENSG00000169223	LMAN2	-0.0166048775248227	-1.92465792671873	-0.0955568388572481	0.9239225100209	0.992850375914392	Transcript	Caudate
ENST00000228510.7	ENSG00000110921.12	ENSG00000110921	MVK	-0.0044862502196776	2.08813462923116	-0.0955503916041587	0.923927627352442	0.992850375914392	Transcript	Caudate
ENST00000612404.4	ENSG00000153914.15	ENSG00000153914	SREK1	0.0114890302212471	0.0724444299952893	0.0955446186893815	0.923932209448997	0.992850375914392	Transcript	Caudate
ENST00000394109.7	ENSG00000139531.12	ENSG00000139531	SUOX	0.0071184358849471	0.0126076902523611	0.0955105628865011	0.923959240382367	0.992850375914392	Transcript	Caudate
ENST00000439206.6	ENSG00000268043.7	ENSG00000268043	NBPF12	0.026875221923579	-1.50332486900872	0.095495832147633	0.923970932561594	0.992850375914392	Transcript	Caudate
ENST00000450465.6	ENSG00000090905.18	ENSG00000090905	TNRC6A	0.0164659427877538	-0.973432649818643	0.0954957665776551	0.923970984606266	0.992850375914392	Transcript	Caudate
ENST00000513256.5	ENSG00000113141.16	ENSG00000113141	IK	-0.0096473312178247	-2.59160606916385	-0.0954869676203208	0.923977968580635	0.992850375914392	Transcript	Caudate
ENST00000629555.2	ENSG00000006530.15	ENSG00000006530	AGK	-0.0284357366380987	-4.33310043388667	-0.0954689960164974	0.923992233155009	0.992850375914392	Transcript	Caudate
ENST00000439509.5	ENSG00000163072.15	ENSG00000163072	NOSTRIN	0.011440062308654	-2.75338364469338	0.0954630498243875	0.923996952822631	0.992850375914392	Transcript	Caudate
ENST00000617375.1	ENSG00000278001.1	ENSG00000278001	RP11-157L3.11	-0.0057131461928677	-0.441408224390777	-0.0954402973658007	0.924015012143219	0.992850375914392	Transcript	Caudate
ENST00000467202.1	ENSG00000187037.8	ENSG00000187037	GPR141	0.0068269142633077	-2.13519212084862	0.0954333231248554	0.924020547818924	0.992850375914392	Transcript	Caudate
ENST00000367518.3	ENSG00000198860.11	ENSG00000198860	TSEN15	-0.0071115909991109	-1.0354179977611	-0.0954076582078135	0.924040918907431	0.992850375914392	Transcript	Caudate
ENST00000484959.1	ENSG00000172113.8	ENSG00000172113	NME6	0.0050544859046981	-0.756675315620221	0.095406012723688	0.924042224983991	0.992850375914392	Transcript	Caudate
ENST00000437952.1	ENSG00000120686.11	ENSG00000120686	UFM1	0.0057339654967961	-0.296534601171086	0.0954053279056424	0.924042768547361	0.992850375914392	Transcript	Caudate
ENST00000307637.4	ENSG00000171860.4	ENSG00000171860	C3AR1	-0.0083175319929774	1.7372388091968	-0.09540372314717	0.924044042298869	0.992850375914392	Transcript	Caudate
ENST00000366847.8	ENSG00000213066.11	ENSG00000213066	FGFR1OP	-0.0018228233097935	3.85325998021957	-0.0953873225428259	0.924057060028872	0.992850375914392	Transcript	Caudate
ENST00000610046.2	ENSG00000272701.2	ENSG00000272701	MESTIT1	0.0035614851677766	0.934582836163265	0.0953870726047778	0.92405725841355	0.992850375914392	Transcript	Caudate
ENST00000636410.1	ENSG00000173575.19	ENSG00000173575	CHD2	0.0090748046199544	-2.69125035578878	0.0953677439242356	0.924072600286033	0.992850375914392	Transcript	Caudate
ENST00000510584.1	ENSG00000128050.8	ENSG00000128050	PAICS	-0.0108710431321344	-1.66564485266702	-0.0953623909810402	0.924076849115572	0.992850375914392	Transcript	Caudate
ENST00000497182.1	ENSG00000115750.16	ENSG00000115750	TAF1B	-0.0054203013545292	-1.33694487679715	-0.0953595238916945	0.924079124831611	0.992850375914392	Transcript	Caudate
ENST00000422039.1	ENSG00000244405.7	ENSG00000244405	ETV5	0.0132565937888315	-2.66772173734355	0.0953576932017735	0.924080577918993	0.992850375914392	Transcript	Caudate
ENST00000322217.5	ENSG00000176182.5	ENSG00000176182	MYPOP	-0.0035307765278248	2.45181709851991	-0.09535676924189	0.924081311300769	0.992850375914392	Transcript	Caudate
ENST00000431597.5	ENSG00000184867.13	ENSG00000184867	ARMCX2	0.0152096398469085	-2.72905951416125	0.0953475851718708	0.924088601046736	0.992850375914392	Transcript	Caudate
ENST00000455584.2	ENSG00000251537.4	ENSG00000251537	RP11-385D13.1	0.0050743620218467	-0.404045823581185	0.0953431193873631	0.924092145712202	0.992850375914392	Transcript	Caudate
ENST00000555679.5	ENSG00000100764.13	ENSG00000100764	PSMC1	0.002558427827824	3.01015841557758	0.0953418851218973	0.924093125396591	0.992850375914392	Transcript	Caudate
ENST00000463938.5	ENSG00000132122.11	ENSG00000132122	SPATA6	0.0064927997311749	-0.0305531285830421	0.0953407811869441	0.924094001632693	0.992850375914392	Transcript	Caudate
ENST00000394153.6	ENSG00000022267.16	ENSG00000022267	FHL1	0.0273871418389826	2.1980031954406	0.0953369508743063	0.924097041901504	0.992850375914392	Transcript	Caudate
ENST00000493262.1	ENSG00000059378.12	ENSG00000059378	PARP12	0.0098886323819224	-2.36760263216307	0.0953105263166743	0.924118016135762	0.992850375914392	Transcript	Caudate
ENST00000592006.5	ENSG00000184922.13	ENSG00000184922	FMNL1	-0.0062453666297643	-0.584726781889478	-0.0952968022977808	0.924128909462471	0.992850375914392	Transcript	Caudate
ENST00000539529.5	ENSG00000130558.19	ENSG00000130558	OLFM1	-0.0217211403678767	-0.684576521082834	-0.0952811327910354	0.924141347021568	0.992850375914392	Transcript	Caudate
ENST00000587329.1	ENSG00000079805.16	ENSG00000079805	DNM2	0.0038664711739796	0.277862775888628	0.0952593563566039	0.924158631941826	0.992850375914392	Transcript	Caudate
ENST00000412593.1	ENSG00000230569.1	ENSG00000230569	AC114763.1	0.0058667049600871	-1.74087238115296	0.0952544206802545	0.924162549611691	0.992850375914392	Transcript	Caudate
ENST00000460155.1	ENSG00000271723.5	ENSG00000271723	MROH7-TTC4	-0.0241838462850642	-3.91698455751244	-0.095251759797854	0.924164661675335	0.992850375914392	Transcript	Caudate
ENST00000424981.1	ENSG00000188559.13	ENSG00000188559	RALGAPA2	-0.018161549019495	-3.14580011110089	-0.0952493767898009	0.9241665531779	0.992850375914392	Transcript	Caudate
ENST00000512448.1	ENSG00000157796.17	ENSG00000157796	WDR19	0.0094011842614721	-2.04803140749733	0.0952472897286201	0.92416820977424	0.992850375914392	Transcript	Caudate
ENST00000528367.1	ENSG00000168569.7	ENSG00000168569	TMEM223	0.0076700365528777	-1.446968259032	0.0952360180173607	0.924177156655001	0.992850375914392	Transcript	Caudate
ENST00000344222.5	ENSG00000251369.8	ENSG00000251369	ZNF550	-0.0043647006344706	1.66490528903596	-0.0952307854612904	0.924181309981062	0.992850375914392	Transcript	Caudate
ENST00000434868.1	ENSG00000223704.1	ENSG00000223704	LINC01422	-0.0022351757587337	2.75568993492307	-0.0952223974790817	0.924187967921712	0.992850375914392	Transcript	Caudate
ENST00000373927.7	ENSG00000130775.15	ENSG00000130775	THEMIS2	0.0124431530780847	-0.523382552081114	0.0952137470413752	0.924194834191364	0.992850375914392	Transcript	Caudate
ENST00000636881.1	ENSG00000173575.19	ENSG00000173575	CHD2	0.0100584928832273	1.18115169990064	0.0951977295368038	0.924207548072298	0.992850375914392	Transcript	Caudate
ENST00000518214.5	ENSG00000175048.16	ENSG00000175048	ZDHHC14	-0.00916173083857	-0.406634930307292	-0.0951960252837794	0.924208900822863	0.992850375914392	Transcript	Caudate
ENST00000468504.5	ENSG00000148218.15	ENSG00000148218	ALAD	-0.0057154951380778	0.365149981707429	-0.0951939600469333	0.924210540104574	0.992850375914392	Transcript	Caudate
ENST00000263997.10	ENSG00000103061.12	ENSG00000103061	SLC7A6OS	0.0021543714819624	4.09248032689878	0.0951906505180707	0.924213167043724	0.992850375914392	Transcript	Caudate
ENST00000307377.12	ENSG00000170266.15	ENSG00000170266	GLB1	0.0245419001916993	-4.01362779802263	0.0951560565175117	0.924240626087767	0.992861046059704	Transcript	Caudate
ENST00000398532.8	ENSG00000188895.11	ENSG00000188895	MSL1	-0.0048193324984685	3.67577394746288	-0.0951456625246156	0.92424887635419	0.992861046059704	Transcript	Caudate
ENST00000567404.5	ENSG00000197006.13	ENSG00000197006	METTL9	0.0092308879910161	1.93418904178762	0.0951374141667879	0.924255423521464	0.992861046059704	Transcript	Caudate
ENST00000556910.1	ENSG00000100523.14	ENSG00000100523	DDHD1	0.0074926403019523	-2.00541307442674	0.0951314708308099	0.924260141071547	0.992861046059704	Transcript	Caudate
ENST00000586523.1	ENSG00000152234.15	ENSG00000152234	ATP5A1	-0.0033571441574065	2.13567341882117	-0.0950944957481702	0.924289490272364	0.992869176376759	Transcript	Caudate
ENST00000579044.1	ENSG00000265411.1	ENSG00000265411	RN7SL656P	0.0095318598095387	-2.22222737417647	0.0950784359489407	0.924302237869685	0.992869176376759	Transcript	Caudate
ENST00000578752.1	ENSG00000265315.1	ENSG00000265315	RN7SL199P	0.0095318598095387	-2.22222737417647	0.0950784359489407	0.924302237869685	0.992869176376759	Transcript	Caudate
ENST00000449880.6	ENSG00000132470.13	ENSG00000132470	ITGB4	-0.0077467299133529	4.19011234222417	-0.0950552264818773	0.924320660608953	0.992869176376759	Transcript	Caudate
ENST00000525649.5	ENSG00000109919.9	ENSG00000109919	MTCH2	0.0139213800533735	-0.17767259555665	0.0950523725631203	0.924322925937421	0.992869176376759	Transcript	Caudate
ENST00000496857.5	ENSG00000115504.14	ENSG00000115504	EHBP1	-0.0030933548907563	2.31262996680043	-0.0950509787528184	0.924324032289445	0.992869176376759	Transcript	Caudate
ENST00000302907.8	ENSG00000170889.13	ENSG00000170889	RPS9	-0.0053787993986979	5.85384820891583	-0.0950402695609993	0.924332532831352	0.992869176376759	Transcript	Caudate
ENST00000559459.5	ENSG00000128833.12	ENSG00000128833	MYO5C	-0.0057039365672054	0.326046061609591	-0.0950262354640962	0.924343672567337	0.992870014541745	Transcript	Caudate
ENST00000490921.5	ENSG00000143799.12	ENSG00000143799	PARP1	0.0044870781850074	0.373334394610784	0.0950138245531054	0.924353523892071	0.992870014541745	Transcript	Caudate
ENST00000636241.1	ENSG00000114859.15	ENSG00000114859	CLCN2	0.0208143600417606	-2.95260846454726	0.0949956291253492	0.924367966774541	0.992870014541745	Transcript	Caudate
ENST00000332674.9	ENSG00000119950.20	ENSG00000119950	MXI1	-0.0031114756998533	4.58901042155582	-0.0949892845056743	0.924373002913543	0.992870014541745	Transcript	Caudate
ENST00000262406.9	ENSG00000108370.16	ENSG00000108370	RGS9	-0.0099708467918731	4.17413996964884	-0.094959618456091	0.924396550834956	0.992870014541745	Transcript	Caudate
ENST00000616598.1	ENSG00000273747.1	ENSG00000273747	RP11-90B9.3	0.005295870616631	-1.14202627000246	0.0949552187194756	0.924400043204905	0.992870014541745	Transcript	Caudate
ENST00000560490.1	ENSG00000255302.4	ENSG00000255302	EID1	-0.0300641606110987	-0.504537451239182	-0.0949355392184427	0.924415664180159	0.992870014541745	Transcript	Caudate
ENST00000439806.6	ENSG00000214078.12	ENSG00000214078	CPNE1	0.0248600477977103	-3.45969653821587	0.0949202262823454	0.92442781913235	0.992870014541745	Transcript	Caudate
ENST00000391711.7	ENSG00000185869.14	ENSG00000185869	ZNF829	0.0126822318714639	-1.02905907703032	0.0948841247948821	0.924456475487004	0.992870014541745	Transcript	Caudate
ENST00000464159.1	ENSG00000084774.13	ENSG00000084774	CAD	0.0141526990184251	-2.07297519776984	0.0948776052020679	0.924461650568581	0.992870014541745	Transcript	Caudate
ENST00000439186.1	ENSG00000237076.1	ENSG00000237076	RP5-836J3.1	-0.0083897914285513	-2.67669669358646	-0.0948203789611732	0.924507075393588	0.992870014541745	Transcript	Caudate
ENST00000560957.1	ENSG00000170776.20	ENSG00000170776	AKAP13	-0.0097217131507121	-2.80053682041764	-0.0948180289969211	0.924508940744441	0.992870014541745	Transcript	Caudate
ENST00000301096.7	ENSG00000167766.18	ENSG00000167766	ZNF83	-0.0328751720632924	-0.725654301110303	-0.0948133748779885	0.924512635084728	0.992870014541745	Transcript	Caudate
ENST00000294428.7	ENSG00000162437.14	ENSG00000162437	RAVER2	0.0088352488869699	3.01201833939009	0.0947812084794369	0.924538168130134	0.992870014541745	Transcript	Caudate
ENST00000565923.5	ENSG00000198794.11	ENSG00000198794	SCAMP5	-0.0132326807956952	-2.47389779216797	-0.0947618782724359	0.924553512100331	0.992870014541745	Transcript	Caudate
ENST00000389282.8	ENSG00000011451.17	ENSG00000011451	WIZ	0.0342263948919668	-3.8864558850121	0.0947542408338144	0.924559574569331	0.992870014541745	Transcript	Caudate
ENST00000617930.1	ENSG00000088038.17	ENSG00000088038	CNOT3	0.011301697701924	-0.318894398569295	0.0947257113575334	0.924582220821726	0.992870014541745	Transcript	Caudate
ENST00000604822.1	ENSG00000109670.13	ENSG00000109670	FBXW7	0.0090653698440654	-0.739257136424182	0.0947206496640564	0.92458623872131	0.992870014541745	Transcript	Caudate
ENST00000515021.5	ENSG00000109814.11	ENSG00000109814	UGDH	-0.016535003061305	-3.15002762529354	-0.0947063385791134	0.924597598665446	0.992870014541745	Transcript	Caudate
ENST00000502596.5	ENSG00000138777.19	ENSG00000138777	PPA2	0.0042310315546891	0.338013535055139	0.0947024532661727	0.924600682776557	0.992870014541745	Transcript	Caudate
ENST00000499554.6	ENSG00000245281.6	ENSG00000245281	CTD-2547L16.1	-0.0045427155323272	-0.474845340607935	-0.0946684852293756	0.92462764621285	0.992870014541745	Transcript	Caudate
ENST00000356347.3	ENSG00000198155.5	ENSG00000198155	ZNF876P	-0.0031665516018413	2.3704329099734	-0.094654534303385	0.924638720322369	0.992870014541745	Transcript	Caudate
ENST00000492705.1	ENSG00000183530.13	ENSG00000183530	PRR14L	0.0100874982706046	-2.67648197603495	0.0946537248189071	0.924639362883734	0.992870014541745	Transcript	Caudate
ENST00000569146.1	ENSG00000153815.16	ENSG00000153815	CMIP	-0.0125540716782073	-2.41464516896207	-0.094648973746483	0.924643134242505	0.992870014541745	Transcript	Caudate
ENST00000595586.2	ENSG00000225963.7	ENSG00000225963	AC009950.2	0.0090712675317407	-2.32187706087023	0.0946430681772969	0.924647822032843	0.992870014541745	Transcript	Caudate
ENST00000593795.5	ENSG00000064607.16	ENSG00000064607	SUGP2	0.0071972390965137	-0.994831491243366	0.0946399705464361	0.924650280906792	0.992870014541745	Transcript	Caudate
ENST00000393950.6	ENSG00000106330.11	ENSG00000106330	MOSPD3	0.0060141552028278	0.384495852856394	0.0946381365351574	0.92465173673023	0.992870014541745	Transcript	Caudate
ENST00000512541.5	ENSG00000068796.16	ENSG00000068796	KIF2A	0.0073151020595246	-1.87685344854313	0.0946180353379736	0.92466769291588	0.992870014541745	Transcript	Caudate
ENST00000595621.1	ENSG00000269858.5	ENSG00000269858	EGLN2	0.0059832328217786	-1.20326796339818	0.0946063981559864	0.924676930441091	0.992870014541745	Transcript	Caudate
ENST00000581118.1	ENSG00000266313.1	ENSG00000266313	RP11-173M1.4	-0.0054442321587696	-1.15750559136122	-0.094605051866254	0.924677999118458	0.992870014541745	Transcript	Caudate
ENST00000532635.5	ENSG00000110719.9	ENSG00000110719	TCIRG1	-0.0119526661405357	-0.0288992397386974	-0.0946045516759825	0.924678396166772	0.992870014541745	Transcript	Caudate
ENST00000636879.1	ENSG00000164904.16	ENSG00000164904	ALDH7A1	0.0295449833452358	-0.141347170182649	0.0945764549244879	0.924700699245394	0.992870014541745	Transcript	Caudate
ENST00000429988.2	ENSG00000135749.18	ENSG00000135749	PCNX2	-0.0076525947046575	-1.89588510886454	-0.094568025261643	0.924707390686532	0.992870014541745	Transcript	Caudate
ENST00000469163.1	ENSG00000093000.18	ENSG00000093000	NUP50	-0.003297132219396	1.3010211817026	-0.0945350638782953	0.924733555385322	0.992870014541745	Transcript	Caudate
ENST00000466377.1	ENSG00000243199.1	ENSG00000243199	RP11-408P14.1	-0.0060454206212929	-1.10376871993072	-0.094513535315092	0.924750644772022	0.992870014541745	Transcript	Caudate
ENST00000263246.7	ENSG00000100266.18	ENSG00000100266	PACSIN2	-0.0033958757930377	3.8194111284122	-0.0944997360932559	0.924761598621131	0.992870014541745	Transcript	Caudate
ENST00000253108.8	ENSG00000130811.11	ENSG00000130811	EIF3G	0.0018129352155606	4.84768387535678	0.0944930262549713	0.924766924908974	0.992870014541745	Transcript	Caudate
ENST00000635285.1	ENSG00000102100.15	ENSG00000102100	SLC35A2	-0.0264770132627584	-2.7670312962096	-0.0944930215902393	0.924766928611852	0.992870014541745	Transcript	Caudate
ENST00000502511.1	ENSG00000188242.4	ENSG00000188242	PP7080	-0.004459947754091	-0.331014817138944	-0.094486020618225	0.924772486006053	0.992870014541745	Transcript	Caudate
ENST00000493511.1	ENSG00000115207.13	ENSG00000115207	GTF3C2	-0.0066932612019227	-1.78036168134351	-0.0944591916880713	0.924793782931599	0.992870014541745	Transcript	Caudate
ENST00000360807.8	ENSG00000125844.15	ENSG00000125844	RRBP1	-0.0210846592712753	-2.24441786044876	-0.0944561053515778	0.924796232882874	0.992870014541745	Transcript	Caudate
ENST00000392873.3	ENSG00000118058.20	ENSG00000118058	KMT2A	-0.024542168827423	-2.18156643658124	-0.0944535006632826	0.924798300499656	0.992870014541745	Transcript	Caudate
ENST00000578998.1	ENSG00000167281.18	ENSG00000167281	RBFOX3	-0.0048501257064407	1.21697828581373	-0.0944428493283123	0.924806755596873	0.992870014541745	Transcript	Caudate
ENST00000400314.5	ENSG00000183570.16	ENSG00000183570	PCBP3	0.0127252375628809	-0.144259576314689	0.0944425694953581	0.924806977730161	0.992870014541745	Transcript	Caudate
ENST00000399075.6	ENSG00000164096.12	ENSG00000164096	C4orf3	-0.002251781645799	6.65736062800894	-0.0944259138452398	0.924820199108246	0.992870014541745	Transcript	Caudate
ENST00000320954.10	ENSG00000170275.14	ENSG00000170275	CRTAP	-0.0028555698277666	6.06431119251796	-0.0944110701007651	0.924831982199817	0.992870014541745	Transcript	Caudate
ENST00000604046.1	ENSG00000261739.2	ENSG00000261739	GOLGA8S	0.0047283964634919	0.743723547684236	0.0944069253607382	0.924835272332927	0.992870014541745	Transcript	Caudate
ENST00000330877.6	ENSG00000185100.10	ENSG00000185100	ADSSL1	0.0062318479681424	0.929911873592243	0.0943971397211288	0.924843040269612	0.992870014541745	Transcript	Caudate
ENST00000623164.1	ENSG00000279790.1	ENSG00000279790	RP11-374N7.2	0.002036619584316	3.14044784824134	0.0943692732021205	0.924865161025084	0.992870014541745	Transcript	Caudate
ENST00000453052.1	ENSG00000106624.9	ENSG00000106624	AEBP1	-0.0179910444713905	-3.18486760502086	-0.0943450787797017	0.92488436687638	0.992870014541745	Transcript	Caudate
ENST00000417599.6	ENSG00000080503.21	ENSG00000080503	SMARCA2	0.0271515916414032	-2.29057362704185	0.094332802103802	0.924894112280275	0.992870014541745	Transcript	Caudate
ENST00000441125.1	ENSG00000237556.1	ENSG00000237556	KCND3-AS1	0.0074046832213037	-1.57195760100459	0.0942959758591538	0.924923345556791	0.992870014541745	Transcript	Caudate
ENST00000636751.1	ENSG00000196628.14	ENSG00000196628	TCF4	0.0352816746859222	-4.00782563903303	0.0942931326105388	0.92492560257837	0.992870014541745	Transcript	Caudate
ENST00000617782.4	ENSG00000167904.14	ENSG00000167904	TMEM68	0.0354232145181997	-2.17055157366239	0.0942893506986041	0.924928604728613	0.992870014541745	Transcript	Caudate
ENST00000503979.1	ENSG00000113108.18	ENSG00000113108	APBB3	-0.0073383228300175	-1.13306834407369	-0.094284715040845	0.92493228459923	0.992870014541745	Transcript	Caudate
ENST00000614493.4	ENSG00000148297.15	ENSG00000148297	MED22	-0.0357344780556443	-1.55749237731454	-0.0942799571565439	0.924936061497207	0.992870014541745	Transcript	Caudate
ENST00000460217.1	ENSG00000115414.18	ENSG00000115414	FN1	0.0081156559701903	-0.757265939095767	0.0942715445075665	0.924942739620228	0.992870014541745	Transcript	Caudate
ENST00000531795.1	ENSG00000172803.17	ENSG00000172803	SNX32	-0.0081237996810458	-2.2581640012316	-0.0942669002554046	0.924946426319446	0.992870014541745	Transcript	Caudate
ENST00000525964.6	ENSG00000151503.12	ENSG00000151503	NCAPD3	-0.010910334362953	0.612577146599323	-0.0942435646203259	0.924964950632588	0.992870014541745	Transcript	Caudate
ENST00000509770.1	ENSG00000174695.9	ENSG00000174695	TMEM167A	-0.0200774702324953	-2.16113527947331	-0.0942228035522375	0.924981431235167	0.992870014541745	Transcript	Caudate
ENST00000429708.2	ENSG00000237757.2	ENSG00000237757	EEF1A1P30	-0.0062306704793833	-1.23518129639506	-0.0942215011899085	0.924982465080739	0.992870014541745	Transcript	Caudate
ENST00000521864.1	ENSG00000164830.18	ENSG00000164830	OXR1	-0.0091585699017366	-2.14528055112528	-0.0942204537579466	0.924983296556737	0.992870014541745	Transcript	Caudate
ENST00000431105.1	ENSG00000144674.16	ENSG00000144674	GOLGA4	0.0042067965577341	0.666043726278044	0.0942136142942855	0.924988725885032	0.992870014541745	Transcript	Caudate
ENST00000547926.6	ENSG00000198707.14	ENSG00000198707	CEP290	-0.0148638995528359	0.60313522496169	-0.0941938166370985	0.925004441754126	0.992870014541745	Transcript	Caudate
ENST00000551496.1	ENSG00000258017.1	ENSG00000258017	RP11-386G11.10	0.0080461231975601	-2.30403838005069	0.0941900234865259	0.925007452854061	0.992870014541745	Transcript	Caudate
ENST00000422941.6	ENSG00000092068.19	ENSG00000092068	SLC7A8	-0.0145590737109549	-1.25189363169914	-0.0941789682103656	0.925016228821169	0.992870014541745	Transcript	Caudate
ENST00000621965.4	ENSG00000136546.13	ENSG00000136546	SCN7A	0.0264957386111242	-3.06075003468816	0.0941741710631219	0.925020036924858	0.992870014541745	Transcript	Caudate
ENST00000557059.1	ENSG00000165914.14	ENSG00000165914	TTC7B	-0.0066236807307971	-1.4422102715667	-0.0941732712351321	0.925020751232557	0.992870014541745	Transcript	Caudate
ENST00000285667.3	ENSG00000155304.5	ENSG00000155304	HSPA13	0.0026471731464788	6.46177299369315	0.0941415576665948	0.925045926356357	0.992870014541745	Transcript	Caudate
ENST00000540164.6	ENSG00000205336.11	ENSG00000205336	ADGRG1	0.0228850776453158	1.5632538098072	0.0941132571459091	0.925068392170285	0.992870014541745	Transcript	Caudate
ENST00000320542.3	ENSG00000177669.3	ENSG00000177669	MBOAT4	0.0088047080446573	-2.55840137137372	0.0941080398612467	0.925072533816056	0.992870014541745	Transcript	Caudate
ENST00000370577.7	ENSG00000168216.10	ENSG00000168216	LMBRD1	0.0030829255306899	5.47499730665011	0.0941035447862834	0.925076102150533	0.992870014541745	Transcript	Caudate
ENST00000495083.1	ENSG00000014641.17	ENSG00000014641	MDH1	0.0135051945329979	-1.50822845427797	0.0941004973550464	0.925078521299915	0.992870014541745	Transcript	Caudate
ENST00000522162.1	ENSG00000170873.18	ENSG00000170873	MTSS1	-0.0219166010446523	-2.84893505222669	-0.0940560602470451	0.925113796991066	0.992870014541745	Transcript	Caudate
ENST00000550169.5	ENSG00000166225.8	ENSG00000166225	FRS2	-0.0171750886734052	-2.8160687973125	-0.0940548731501207	0.925114739351099	0.992870014541745	Transcript	Caudate
ENST00000421915.5	ENSG00000084693.15	ENSG00000084693	AGBL5	-0.0093378128492611	-2.65266022878149	-0.0940415754474879	0.925125295550676	0.992870014541745	Transcript	Caudate
ENST00000457887.5	ENSG00000136560.13	ENSG00000136560	TANK	-0.0144162741829539	-2.34251379806919	-0.0940315626530168	0.925133244079518	0.992870014541745	Transcript	Caudate
ENST00000340385.5	ENSG00000117592.8	ENSG00000117592	PRDX6	0.0039317858321927	6.50387244714794	0.0940284216291471	0.925135737542694	0.992870014541745	Transcript	Caudate
ENST00000572687.1	ENSG00000162073.13	ENSG00000162073	PAQR4	0.0056457462400086	4.02514650463359	0.0940223224164738	0.925140579329786	0.992870014541745	Transcript	Caudate
ENST00000514179.5	ENSG00000158987.20	ENSG00000158987	RAPGEF6	-0.0054989974834956	0.0767540596321944	-0.0940215765203019	0.925141171450739	0.992870014541745	Transcript	Caudate
ENST00000482637.1	ENSG00000101463.5	ENSG00000101463	SYNDIG1	0.0060785846501368	-0.872338262863801	0.0940085408757212	0.925151519651467	0.992870014541745	Transcript	Caudate
ENST00000300730.10	ENSG00000148985.19	ENSG00000148985	PGAP2	0.0081565046495526	0.970778585717861	0.0939991561486818	0.925158969619989	0.992870014541745	Transcript	Caudate
ENST00000294072.8	ENSG00000162144.9	ENSG00000162144	CYB561A3	-0.0057685133250235	1.97361061603575	-0.0939861292490425	0.92516931090049	0.992870014541745	Transcript	Caudate
ENST00000487498.1	ENSG00000175455.14	ENSG00000175455	CCDC14	-0.0092132947028955	-2.67996712914679	-0.093985433388551	0.925169863303086	0.992870014541745	Transcript	Caudate
ENST00000494607.5	ENSG00000122490.18	ENSG00000122490	PQLC1	-0.0074318406577563	-1.80152989598424	-0.0939815583893541	0.925172939437031	0.992870014541745	Transcript	Caudate
ENST00000632421.1	ENSG00000204138.12	ENSG00000204138	PHACTR4	0.0134345804153919	0.775496076943354	0.0939683475485893	0.925183426754928	0.992870014541745	Transcript	Caudate
ENST00000509994.1	ENSG00000138760.8	ENSG00000138760	SCARB2	-0.0057468793275874	-0.847710882480457	-0.0939601221043741	0.92518995646314	0.992870014541745	Transcript	Caudate
ENST00000448250.6	ENSG00000179603.17	ENSG00000179603	GRM8	0.0067054765826932	0.156829153431082	0.0939418329383813	0.925204475200778	0.992870014541745	Transcript	Caudate
ENST00000465815.1	ENSG00000132669.12	ENSG00000132669	RIN2	-0.0087123183153933	-2.42225477656523	-0.0939408097276894	0.925205287470791	0.992870014541745	Transcript	Caudate
ENST00000415690.6	ENSG00000113580.14	ENSG00000113580	NR3C1	0.0319239070135225	-1.18404676958638	0.0939169426713168	0.925224234220528	0.992870014541745	Transcript	Caudate
ENST00000438573.5	ENSG00000229688.7	ENSG00000229688	ISPD-AS1	0.0070874995839439	-1.6340551071938	0.0939042490493388	0.925234311009601	0.992870014541745	Transcript	Caudate
ENST00000392665.6	ENSG00000151704.15	ENSG00000151704	KCNJ1	0.0113399850541868	-1.54526874091385	0.0938750904621228	0.925257458501499	0.992870014541745	Transcript	Caudate
ENST00000528279.1	ENSG00000111011.17	ENSG00000111011	RSRC2	0.0091061439887709	-2.14159872601313	0.0938720726158207	0.925259854216974	0.992870014541745	Transcript	Caudate
ENST00000509321.5	ENSG00000145428.14	ENSG00000145428	RNF175	0.0054372516921869	-0.968094492756622	0.0938653709916738	0.925265174299712	0.992870014541745	Transcript	Caudate
ENST00000334286.7	ENSG00000136160.14	ENSG00000136160	EDNRB	0.0068189611308406	6.69382531133153	0.0938609714509181	0.92526866687592	0.992870014541745	Transcript	Caudate
ENST00000529915.1	ENSG00000110031.12	ENSG00000110031	LPXN	0.0095850537628414	-1.70423698418102	0.093856911118595	0.925271890172738	0.992870014541745	Transcript	Caudate
ENST00000475706.5	ENSG00000028310.17	ENSG00000028310	BRD9	-0.0079440121427411	-1.89592001922323	-0.0938521465620742	0.925275672519852	0.992870014541745	Transcript	Caudate
ENST00000553776.1	ENSG00000258565.1	ENSG00000258565	BLZF2P	0.0107478436422344	-2.61073278305136	0.0938467920381335	0.925279923215112	0.992870014541745	Transcript	Caudate
ENST00000251809.4	ENSG00000104450.12	ENSG00000104450	SPAG1	0.0050435667722782	2.78977801220747	0.0938372948805207	0.925287462550354	0.992870014541745	Transcript	Caudate
ENST00000306601.8	ENSG00000171163.15	ENSG00000171163	ZNF692	0.0097321830711162	0.607684496135926	0.0938358264067424	0.925288628301442	0.992870014541745	Transcript	Caudate
ENST00000426664.6	ENSG00000172765.16	ENSG00000172765	TMCC1	0.0219134324995153	-3.96829844519062	0.0938301973263696	0.925293096960575	0.992870014541745	Transcript	Caudate
ENST00000462206.1	ENSG00000047849.21	ENSG00000047849	MAP4	0.0111017956924943	-2.30591960724339	0.0938119468947091	0.925307585126368	0.992870014541745	Transcript	Caudate
ENST00000303004.4	ENSG00000172216.5	ENSG00000172216	CEBPB	0.0047439478462223	2.56357394755888	0.0938080545541393	0.925310675077076	0.992870014541745	Transcript	Caudate
ENST00000512504.1	ENSG00000162402.13	ENSG00000162402	USP24	0.0066674943143618	-0.859800404532175	0.0938070283954284	0.925311489697614	0.992870014541745	Transcript	Caudate
ENST00000627566.1	ENSG00000280650.1	ENSG00000280650	KCNIP4-IT1	-0.0057084739182095	4.63664325249192	-0.0938066686297337	0.925311775299188	0.992870014541745	Transcript	Caudate
ENST00000625011.1	ENSG00000279357.1	ENSG00000279357	RP11-475D10.4	0.0061076202684354	-1.60271185833849	0.0938027042653617	0.925314922427863	0.992870014541745	Transcript	Caudate
ENST00000572330.5	ENSG00000141503.15	ENSG00000141503	MINK1	0.00465326163654	2.25992947855765	0.0937351368585738	0.925368561301218	0.992891150655867	Transcript	Caudate
ENST00000534854.6	ENSG00000015153.14	ENSG00000015153	YAF2	-0.0030854478133184	3.19713115290671	-0.0937349434066735	0.925368714874894	0.992891150655867	Transcript	Caudate
ENST00000504698.1	ENSG00000113407.13	ENSG00000113407	TARS	-0.0115862980766318	-1.69858569510511	-0.0937218888855366	0.925379078340139	0.992891150655867	Transcript	Caudate
ENST00000468695.5	ENSG00000176261.15	ENSG00000176261	ZBTB8OS	-0.0031655856150471	1.42760115032678	-0.0937075699125043	0.925390445618084	0.992891150655867	Transcript	Caudate
ENST00000396865.6	ENSG00000177058.11	ENSG00000177058	SLC38A9	0.0097403554926829	1.14878248457015	0.0937008781130801	0.925395757983637	0.992891150655867	Transcript	Caudate
ENST00000309340.11	ENSG00000099875.14	ENSG00000099875	MKNK2	0.0080244817317298	2.45506453851826	0.0936901445832133	0.925404278932544	0.992891150655867	Transcript	Caudate
ENST00000571618.5	ENSG00000141556.20	ENSG00000141556	TBCD	-0.0057921561869113	0.276295082012334	-0.0936588522115414	0.925429120827968	0.992891150655867	Transcript	Caudate
ENST00000594575.5	ENSG00000239665.8	ENSG00000239665	RP11-295P9.3	-0.0200166952450372	-3.17879659895361	-0.0936579056628099	0.925429872260312	0.992891150655867	Transcript	Caudate
ENST00000360844.6	ENSG00000254415.3	ENSG00000254415	SIGLEC14	-0.0121889785287304	-0.3511321526124	-0.0936506127326447	0.925435661867911	0.992891150655867	Transcript	Caudate
ENST00000564619.1	ENSG00000260254.1	ENSG00000260254	AP000997.2	0.0081673135402712	-2.61541408100897	0.0936456582625462	0.925439595054378	0.992891150655867	Transcript	Caudate
ENST00000366304.3	ENSG00000203489.3	ENSG00000203489	HMGB1P39	-0.0053557317180373	-1.42415943688053	-0.0936420831611402	0.925442433207766	0.992891150655867	Transcript	Caudate
ENST00000326715.4	ENSG00000146530.11	ENSG00000146530	VWDE	0.0103553055406404	-1.9723224424533	0.0936379071787055	0.925445748381704	0.992891150655867	Transcript	Caudate
ENST00000489357.5	ENSG00000151532.13	ENSG00000151532	VTI1A	0.0048951898741444	0.594607714300864	0.0936205222645226	0.925459549702387	0.992894955531465	Transcript	Caudate
ENST00000464668.5	ENSG00000158234.12	ENSG00000158234	FAIM	-0.0210023029208104	-2.70411576931025	-0.0936033457577912	0.925473185597257	0.992894955531465	Transcript	Caudate
ENST00000279247.10	ENSG00000014216.15	ENSG00000014216	CAPN1	-0.0033581897662089	4.31202862655996	-0.0935984440793824	0.925477076891439	0.992894955531465	Transcript	Caudate
ENST00000454183.1	ENSG00000239587.1	ENSG00000239587	AC018730.4	0.0079035591789197	-2.29677759140217	0.0935489272415529	0.925516386911153	0.992906921443413	Transcript	Caudate
ENST00000448311.1	ENSG00000226770.1	ENSG00000226770	AC000124.1	0.0092223528868618	-2.92748812268299	0.0935293450963644	0.925531932673802	0.992906921443413	Transcript	Caudate
ENST00000580197.5	ENSG00000265933.5	ENSG00000265933	LINC00668	0.0037335195522278	0.359255585147799	0.0935202791701182	0.925539129889714	0.992906921443413	Transcript	Caudate
ENST00000470455.5	ENSG00000114573.9	ENSG00000114573	ATP6V1A	0.0081663857481764	3.42303758409454	0.093514940316772	0.925543368276963	0.992906921443413	Transcript	Caudate
ENST00000530569.5	ENSG00000254768.5	ENSG00000254768	CTD-2140G10.2	-0.0069756376508365	-2.06261615975908	-0.0935075536746921	0.925549232357928	0.992906921443413	Transcript	Caudate
ENST00000539705.5	ENSG00000103544.14	ENSG00000103544	C16orf62	-0.0138910509844452	-2.35039172196233	-0.0934803065035465	0.925570863279706	0.992906921443413	Transcript	Caudate
ENST00000546580.1	ENSG00000257698.1	ENSG00000257698	RP11-620J15.3	-0.0032598277587425	2.45915384803085	-0.0934768712394989	0.925573590463176	0.992906921443413	Transcript	Caudate
ENST00000524559.1	ENSG00000183020.13	ENSG00000183020	AP2A2	0.0050127653782977	-0.213595794926917	0.0934188035848528	0.925619689278871	0.992906921443413	Transcript	Caudate
ENST00000397015.6	ENSG00000132170.19	ENSG00000132170	PPARG	0.0250414827271832	-3.74007826743745	0.0934029130197515	0.925632304542461	0.992906921443413	Transcript	Caudate
ENST00000418503.1	ENSG00000120685.19	ENSG00000120685	PROSER1	-0.0091452534345346	-0.92610176878279	-0.093392211387261	0.925640800406639	0.992906921443413	Transcript	Caudate
ENST00000602733.5	ENSG00000176148.15	ENSG00000176148	TCP11L1	0.0145128298497082	-2.79334812850035	0.0933858758098511	0.925645830129734	0.992906921443413	Transcript	Caudate
ENST00000247178.5	ENSG00000126775.8	ENSG00000126775	ATG14	0.0025259597163741	4.12781688559661	0.093383868142719	0.9256474239882	0.992906921443413	Transcript	Caudate
ENST00000447796.1	ENSG00000178234.12	ENSG00000178234	GALNT11	0.0087133407678396	-1.30518635199056	0.0933606916918957	0.92566582346553	0.992906921443413	Transcript	Caudate
ENST00000375852.2	ENSG00000101336.12	ENSG00000101336	HCK	-0.0313064307383895	-2.97675762086615	-0.0933450884885056	0.925678210664515	0.992906921443413	Transcript	Caudate
ENST00000381072.5	ENSG00000067057.16	ENSG00000067057	PFKP	-0.0061219595470726	2.4638845636603	-0.0933018476129963	0.925712539179664	0.992906921443413	Transcript	Caudate
ENST00000361875.7	ENSG00000196428.12	ENSG00000196428	TSC22D2	0.0024560541231608	4.91371247357422	0.0932833610791679	0.925727215503431	0.992906921443413	Transcript	Caudate
ENST00000505201.1	ENSG00000214433.4	ENSG00000214433	GOLGA2P8	0.0063147529870307	-1.10349063005529	0.0932769473372896	0.925732307332048	0.992906921443413	Transcript	Caudate
ENST00000637208.1	ENSG00000116641.17	ENSG00000116641	DOCK7	-0.0024391959468605	3.6889806624279	-0.0932670580713291	0.925740158362969	0.992906921443413	Transcript	Caudate
ENST00000505344.1	ENSG00000124574.14	ENSG00000124574	ABCC10	0.0124276230198585	-2.27435659221431	0.0932645184332252	0.925742174568109	0.992906921443413	Transcript	Caudate
ENST00000465848.1	ENSG00000143753.12	ENSG00000143753	DEGS1	-0.0099377657868682	-1.13746178706434	-0.0932522191534009	0.925751938907514	0.992906921443413	Transcript	Caudate
ENST00000525574.5	ENSG00000203705.10	ENSG00000203705	TATDN3	0.0280300197627689	-2.57067845764231	0.0932415440439567	0.925760413834928	0.992906921443413	Transcript	Caudate
ENST00000558016.1	ENSG00000166411.13	ENSG00000166411	IDH3A	0.0131024313529257	-0.48292209621092	0.0932299695703193	0.925769602773594	0.992906921443413	Transcript	Caudate
ENST00000484452.1	ENSG00000177683.13	ENSG00000177683	THAP5	0.0042280950034738	-0.0018736247818621	0.0932288329806417	0.925770505109144	0.992906921443413	Transcript	Caudate
ENST00000468869.2	ENSG00000197329.11	ENSG00000197329	PELI1	0.0055971596775283	-0.316741356093897	0.0932239367725306	0.925774392196959	0.992906921443413	Transcript	Caudate
ENST00000587296.1	ENSG00000132004.12	ENSG00000132004	FBXW9	0.0076160695172946	-1.25155025918187	0.0932123365508401	0.925783601592092	0.992906921443413	Transcript	Caudate
ENST00000239878.8	ENSG00000120686.11	ENSG00000120686	UFM1	0.0022516783665525	5.58763402763093	0.0932086809218839	0.925786503791413	0.992906921443413	Transcript	Caudate
ENST00000477536.1	ENSG00000173706.12	ENSG00000173706	HEG1	-0.0041999049499629	1.72233238360549	-0.0932075021703665	0.925787439601001	0.992906921443413	Transcript	Caudate
ENST00000603385.1	ENSG00000270189.1	ENSG00000270189	RP11-258C19.7	-0.0023148009030173	2.76722878957216	-0.0931958780531842	0.925796667980905	0.992906921443413	Transcript	Caudate
ENST00000347328.9	ENSG00000161813.21	ENSG00000161813	LARP4	-0.0052733649180821	2.44725674882644	-0.0931931857329307	0.925798805413826	0.992906921443413	Transcript	Caudate
ENST00000428738.5	ENSG00000122068.12	ENSG00000122068	FYTTD1	-0.0091338229972628	-0.173877989134183	-0.0931519624598389	0.925831532635501	0.992906921443413	Transcript	Caudate
ENST00000511508.5	ENSG00000145147.19	ENSG00000145147	SLIT2	-0.0127468645575529	-2.33875674464943	-0.0931400138393723	0.925841018687734	0.992906921443413	Transcript	Caudate
ENST00000528220.1	ENSG00000172922.8	ENSG00000172922	RNASEH2C	0.0105159233367949	-1.15478784250471	0.0931393051815829	0.925841581294003	0.992906921443413	Transcript	Caudate
ENST00000485012.1	ENSG00000149970.14	ENSG00000149970	CNKSR2	0.0101033306418723	0.651325173436538	0.0931190074722687	0.925857695742858	0.992906921443413	Transcript	Caudate
ENST00000545942.5	ENSG00000111642.14	ENSG00000111642	CHD4	-0.0116939666243991	0.007884229100941	-0.0930925605794747	0.925878692103808	0.992906921443413	Transcript	Caudate
ENST00000555960.5	ENSG00000198513.11	ENSG00000198513	ATL1	-0.0134568534015282	-2.3980492712967	-0.0930815045331235	0.925887469586591	0.992906921443413	Transcript	Caudate
ENST00000360565.7	ENSG00000126461.14	ENSG00000126461	SCAF1	-0.0026078939186536	4.8115978126442	-0.0930669724137401	0.925899006765066	0.992906921443413	Transcript	Caudate
ENST00000339854.8	ENSG00000103313.12	ENSG00000103313	MEFV	-0.0144080911509119	-0.780838586909723	-0.0930629495104286	0.925902200586452	0.992906921443413	Transcript	Caudate
ENST00000489867.1	ENSG00000074800.13	ENSG00000074800	ENO1	0.0059521343366212	0.440830337517212	0.0930370383535857	0.92592277173023	0.992906921443413	Transcript	Caudate
ENST00000491554.6	ENSG00000128928.8	ENSG00000128928	IVD	-0.0052705920414465	0.174844305690184	-0.0930284847669467	0.925929562524808	0.992906921443413	Transcript	Caudate
ENST00000591168.5	ENSG00000159905.14	ENSG00000159905	ZNF221	-0.0151566923909851	-2.41551607684832	-0.0929700262989896	0.925975973545635	0.992906921443413	Transcript	Caudate
ENST00000485168.5	ENSG00000143774.16	ENSG00000143774	GUK1	-0.0111316529019439	-0.762205283633994	-0.0929646579889771	0.925980235537059	0.992906921443413	Transcript	Caudate
ENST00000332859.10	ENSG00000184900.15	ENSG00000184900	SUMO3	0.0031310076091614	5.58056469970718	0.0929572426528966	0.925986122700343	0.992906921443413	Transcript	Caudate
ENST00000491647.1	ENSG00000150401.14	ENSG00000150401	DCUN1D2	0.0077761714121704	-2.34632467645048	0.0929499699313527	0.925991896643438	0.992906921443413	Transcript	Caudate
ENST00000415005.5	ENSG00000067057.16	ENSG00000067057	PFKP	0.006719478102515	1.30100521550694	0.0929285319912292	0.926008916628485	0.992906921443413	Transcript	Caudate
ENST00000586501.1	ENSG00000150477.14	ENSG00000150477	KIAA1328	0.0018080295128958	5.44352420307554	0.0929242325756437	0.926012330019711	0.992906921443413	Transcript	Caudate
ENST00000464603.1	ENSG00000168393.12	ENSG00000168393	DTYMK	-0.0043588687251757	-0.796473880767329	-0.0929160299956735	0.926018842214275	0.992906921443413	Transcript	Caudate
ENST00000269228.9	ENSG00000141458.12	ENSG00000141458	NPC1	0.0052890910738937	5.97250634396721	0.0929131113055377	0.926021159422757	0.992906921443413	Transcript	Caudate
ENST00000637343.1	ENSG00000104763.18	ENSG00000104763	ASAH1	0.0211567365084246	-0.977793665622766	0.0929119302851545	0.926022097059452	0.992906921443413	Transcript	Caudate
ENST00000596437.5	ENSG00000213024.11	ENSG00000213024	NUP62	0.0180439425529958	-3.33763006832235	0.092911778730767	0.926022217381646	0.992906921443413	Transcript	Caudate
ENST00000471027.1	ENSG00000166922.8	ENSG00000166922	SCG5	0.0163061386993215	-0.51097327172555	0.0929008747198225	0.92603087430817	0.992906921443413	Transcript	Caudate
ENST00000456909.5	ENSG00000144589.20	ENSG00000144589	STK11IP	0.0260505767988727	1.2895311189524	0.0928993785221745	0.926032062172036	0.992906921443413	Transcript	Caudate
ENST00000492535.1	ENSG00000100225.17	ENSG00000100225	FBXO7	-0.006454186732346	3.58811967102537	-0.0928957721849283	0.926034925322318	0.992906921443413	Transcript	Caudate
ENST00000402631.1	ENSG00000100139.13	ENSG00000100139	MICALL1	-0.0122356247838136	-0.0456787467642837	-0.0928902181715016	0.926039334777343	0.992906921443413	Transcript	Caudate
ENST00000369325.7	ENSG00000135341.17	ENSG00000135341	MAP3K7	0.0306302248897467	-2.09719334055847	0.0928827051765179	0.926045299515109	0.992906921443413	Transcript	Caudate
ENST00000354425.4	ENSG00000203593.3	ENSG00000203593	RP5-1096D14.6	0.005448772599582	-0.95739185620743	0.0928663652962453	0.926058272132476	0.992906921443413	Transcript	Caudate
ENST00000409050.1	ENSG00000144285.16	ENSG00000144285	SCN1A	0.0125225069650534	2.23565509524601	0.0928660886272147	0.926058491786732	0.992906921443413	Transcript	Caudate
ENST00000479515.1	ENSG00000006576.16	ENSG00000006576	PHTF2	-0.0043414644729851	0.166873738454335	-0.0928334219216	0.926084426716681	0.992906921443413	Transcript	Caudate
ENST00000466366.1	ENSG00000163374.19	ENSG00000163374	YY1AP1	0.0100162153912649	0.891422680976569	0.0928302606017307	0.926086936573262	0.992906921443413	Transcript	Caudate
ENST00000625323.2	ENSG00000151623.14	ENSG00000151623	NR3C2	0.0210131725230042	1.60448406583628	0.0928085996732367	0.926104133784863	0.992906921443413	Transcript	Caudate
ENST00000553692.1	ENSG00000258861.1	ENSG00000258861	MIR381HG	-0.0086175812345301	-2.33947551528123	-0.0927836708533421	0.926123925508935	0.992906921443413	Transcript	Caudate
ENST00000420607.6	ENSG00000117054.13	ENSG00000117054	ACADM	-0.0054493147687299	2.90491697815537	-0.0927809777802704	0.926126063621684	0.992906921443413	Transcript	Caudate
ENST00000469653.5	ENSG00000187764.11	ENSG00000187764	SEMA4D	0.0061640569695007	2.57666910451228	0.0927800155995071	0.926126827526432	0.992906921443413	Transcript	Caudate
ENST00000491891.1	ENSG00000084774.13	ENSG00000084774	CAD	0.0095824124225581	-2.40256598554578	0.0927721534098472	0.926133069561926	0.992906921443413	Transcript	Caudate
ENST00000478068.1	ENSG00000144043.11	ENSG00000144043	TEX261	0.0045329180240332	1.78459965177543	0.0927700480271781	0.926134741091107	0.992906921443413	Transcript	Caudate
ENST00000560869.5	ENSG00000185215.8	ENSG00000185215	TNFAIP2	0.0103379730352806	1.42575748739891	0.0927614291458872	0.92614158389407	0.992906921443413	Transcript	Caudate
ENST00000463593.6	ENSG00000198000.11	ENSG00000198000	NOL8	-0.0056295703075447	-0.775163127815576	-0.0927533268994185	0.92614801652928	0.992906921443413	Transcript	Caudate
ENST00000367582.7	ENSG00000112419.14	ENSG00000112419	PHACTR2	0.0064244209168529	2.19452841675001	0.0927457495965566	0.926154032399188	0.992906921443413	Transcript	Caudate
ENST00000344693.5	ENSG00000215559.8	ENSG00000215559	ANKRD20A11P	-0.0132752649978142	-0.432877915358677	-0.0927271400927965	0.92616880711415	0.992906921443413	Transcript	Caudate
ENST00000442455.7	ENSG00000221994.10	ENSG00000221994	ZNF630	-0.0115925080004192	1.39425095534163	-0.0927197818044134	0.926174649115426	0.992906921443413	Transcript	Caudate
ENST00000319198.10	ENSG00000107186.16	ENSG00000107186	MPDZ	-0.0157937766739896	-1.32972098264345	-0.0927119213540148	0.926180889805019	0.992906921443413	Transcript	Caudate
ENST00000368706.8	ENSG00000188643.10	ENSG00000188643	S100A16	-0.00411554607502	3.69869748059813	-0.0927045436837963	0.9261867472025	0.992906921443413	Transcript	Caudate
ENST00000577054.1	ENSG00000141480.17	ENSG00000141480	ARRB2	0.0095324623655379	-1.64806476003812	0.0926875354633757	0.926200250655134	0.992906921443413	Transcript	Caudate
ENST00000493624.1	ENSG00000114473.13	ENSG00000114473	IQCG	-0.0032983084334352	0.734093828928707	-0.0926780175198677	0.926207807310361	0.992906921443413	Transcript	Caudate
ENST00000543246.5	ENSG00000211455.7	ENSG00000211455	STK38L	0.0092987316430976	-1.72880640671784	0.0926657187873304	0.926217571749038	0.992906921443413	Transcript	Caudate
ENST00000444519.5	ENSG00000171469.10	ENSG00000171469	ZNF561	-0.0080262690480248	-1.75392180559262	-0.0926601654717055	0.92622198074441	0.992906921443413	Transcript	Caudate
ENST00000505502.1	ENSG00000155893.12	ENSG00000155893	PXYLP1	-0.0081801432619997	-2.08610658761069	-0.0926584429761398	0.92622334830175	0.992906921443413	Transcript	Caudate
ENST00000636595.1	ENSG00000157388.14	ENSG00000157388	CACNA1D	0.0054941908003396	0.180897964938286	0.0926474705066022	0.926232059784323	0.992906921443413	Transcript	Caudate
ENST00000446537.5	ENSG00000235958.5	ENSG00000235958	UBOX5-AS1	0.0046274742875396	-0.932714958636534	0.0926296707088134	0.926246191774839	0.992906921443413	Transcript	Caudate
ENST00000413761.6	ENSG00000236287.7	ENSG00000236287	ZBED5	0.004254958982945	2.91016262154659	0.0926274784174312	0.926247932326622	0.992906921443413	Transcript	Caudate
ENST00000564563.1	ENSG00000090857.13	ENSG00000090857	PDPR	0.0053744581357506	1.14256250833496	0.0926191779793058	0.926254522394684	0.992906921443413	Transcript	Caudate
ENST00000316803.7	ENSG00000157782.9	ENSG00000157782	CABP1	0.0068800752605073	0.177165866205052	0.092609102816622	0.926262521498281	0.992906921443413	Transcript	Caudate
ENST00000412575.1	ENSG00000185666.14	ENSG00000185666	SYN3	0.0033286420430254	1.57863357500137	0.0925995050896522	0.926270141552156	0.992906921443413	Transcript	Caudate
ENST00000299767.9	ENSG00000166598.13	ENSG00000166598	HSP90B1	0.0033712669638258	8.00076157544276	0.0925506634328479	0.926308919178028	0.992906921443413	Transcript	Caudate
ENST00000528926.5	ENSG00000117625.13	ENSG00000117625	RCOR3	-0.0050114233618388	0.327581252293197	-0.0925412557575996	0.926316388382002	0.992906921443413	Transcript	Caudate
ENST00000552292.5	ENSG00000089157.15	ENSG00000089157	RPLP0	-0.0094067600119582	-1.51113343314727	-0.092540192582297	0.926317232488207	0.992906921443413	Transcript	Caudate
ENST00000348817.7	ENSG00000105204.13	ENSG00000105204	DYRK1B	-0.0361129006897108	-2.24680083091836	-0.0925254998399116	0.926328897774311	0.992906921443413	Transcript	Caudate
ENST00000554834.1	ENSG00000198208.11	ENSG00000198208	RPS6KL1	0.0033789019513558	0.707219852399352	0.0925252302408031	0.926329111822365	0.992906921443413	Transcript	Caudate
ENST00000599498.2	ENSG00000269365.2	ENSG00000269365	RP11-380M21.4	0.0067931422875648	-2.18742822208685	0.0925232940295474	0.926330649076313	0.992906921443413	Transcript	Caudate
ENST00000403359.7	ENSG00000138081.20	ENSG00000138081	FBXO11	0.0077479508354989	3.09001786808019	0.0925198312419306	0.92633339835548	0.992906921443413	Transcript	Caudate
ENST00000264012.8	ENSG00000062038.13	ENSG00000062038	CDH3	0.0075239018648144	-0.253927496487519	0.0925113668632014	0.926340118650096	0.992906921443413	Transcript	Caudate
ENST00000488648.5	ENSG00000204351.11	ENSG00000204351	SKIV2L	0.0084811307742638	0.185499682538256	0.0925081184823671	0.926342697703891	0.992906921443413	Transcript	Caudate
ENST00000488769.1	ENSG00000177042.14	ENSG00000177042	TMEM80	0.0044416612553836	-0.0213926725665668	0.0924979631115181	0.926350760571316	0.992906921443413	Transcript	Caudate
ENST00000403205.6	ENSG00000172888.11	ENSG00000172888	ZNF621	-0.0061987029612966	0.995444431617162	-0.0924763206083919	0.926367943684894	0.992906921443413	Transcript	Caudate
ENST00000496118.2	ENSG00000204256.12	ENSG00000204256	BRD2	0.011387185214988	-1.50881011475765	0.0924410297695049	0.926395962999006	0.992906921443413	Transcript	Caudate
ENST00000623075.1	ENSG00000280383.1	ENSG00000280383	CTA-941F9.10	0.0017295564829045	3.88645331878837	0.0924406036213565	0.926396301341731	0.992906921443413	Transcript	Caudate
ENST00000495062.2	ENSG00000165115.14	ENSG00000165115	KIF27	-0.0032226468130419	0.927914574537929	-0.0924178609340321	0.926414358045934	0.992906921443413	Transcript	Caudate
ENST00000446070.6	ENSG00000147642.16	ENSG00000147642	SYBU	0.0236672140544566	1.29359740232564	0.0924147243162786	0.926416848386942	0.992906921443413	Transcript	Caudate
ENST00000614293.4	ENSG00000107331.16	ENSG00000107331	ABCA2	0.0311981833758355	-0.679781484700561	0.092408720494385	0.926421615168034	0.992906921443413	Transcript	Caudate
ENST00000546661.1	ENSG00000170653.18	ENSG00000170653	ATF7	-0.0196083554064633	-2.43187726176084	-0.0924006200151774	0.92642804661071	0.992906921443413	Transcript	Caudate
ENST00000535488.5	ENSG00000134759.13	ENSG00000134759	ELP2	0.0049047901817078	0.180341836695026	0.0923873424632859	0.926438588443636	0.992906921443413	Transcript	Caudate
ENST00000564444.1	ENSG00000140943.16	ENSG00000140943	MBTPS1	-0.0098470465202325	-2.59861280488079	-0.0923688293379177	0.926453287129321	0.992906921443413	Transcript	Caudate
ENST00000561645.2	ENSG00000225526.4	ENSG00000225526	MKRN2OS	-0.0060347517584795	-0.381403306115659	-0.0923596128195541	0.926460604687961	0.992906921443413	Transcript	Caudate
ENST00000530836.5	ENSG00000160948.13	ENSG00000160948	VPS28	-0.0206557210200858	-3.34744406160875	-0.0923518362506725	0.926466778987336	0.992906921443413	Transcript	Caudate
ENST00000438907.3	ENSG00000154144.12	ENSG00000154144	TBRG1	-0.0118987369899879	-0.83262648032439	-0.0923338019676719	0.926481097537974	0.992906921443413	Transcript	Caudate
ENST00000512706.5	ENSG00000163743.13	ENSG00000163743	RCHY1	-0.0201983970144367	-1.15651025615885	-0.0923225134407357	0.9264900602211	0.992906921443413	Transcript	Caudate
ENST00000312756.4	ENSG00000168827.14	ENSG00000168827	GFM1	0.0046161987124189	-0.567158532583329	0.0923081885478845	0.926501433682701	0.992906921443413	Transcript	Caudate
ENST00000321560.3	ENSG00000179598.5	ENSG00000179598	PLD6	0.003145234586881	2.92289624862818	0.0922741871625947	0.926528429648304	0.992906921443413	Transcript	Caudate
ENST00000372830.5	ENSG00000084072.16	ENSG00000084072	PPIE	-0.0060869373027928	0.464761555249917	-0.0922709690309482	0.926530984741871	0.992906921443413	Transcript	Caudate
ENST00000323977.7	ENSG00000020922.12	ENSG00000020922	MRE11A	0.0090029980713747	1.40596328251167	0.0922699538293351	0.92653179077963	0.992906921443413	Transcript	Caudate
ENST00000564383.1	ENSG00000128731.15	ENSG00000128731	HERC2	0.0085260132585609	-0.544798485493302	0.0922573530849175	0.926541795375811	0.992906921443413	Transcript	Caudate
ENST00000609351.5	ENSG00000236581.8	ENSG00000236581	STARD13-AS	-0.0072684763990344	-1.41965110608699	-0.0922422131367752	0.926553816035597	0.992906921443413	Transcript	Caudate
ENST00000595278.5	ENSG00000171747.8	ENSG00000171747	LGALS4	-0.0059926953700959	-1.7138182471231	-0.0922281297043448	0.926564997869051	0.992906921443413	Transcript	Caudate
ENST00000493871.1	ENSG00000130830.14	ENSG00000130830	MPP1	0.0076414655179672	-2.32888621872936	0.0922244610518272	0.926567910674245	0.992906921443413	Transcript	Caudate
ENST00000488213.5	ENSG00000163882.9	ENSG00000163882	POLR2H	0.0045399185847376	-0.007188003431442	0.0922173573129106	0.926573550842621	0.992906921443413	Transcript	Caudate
ENST00000493409.5	ENSG00000107771.15	ENSG00000107771	CCSER2	-0.0069750274550825	2.11374943548064	-0.0922151214396507	0.926575326063705	0.992906921443413	Transcript	Caudate
ENST00000306256.13	ENSG00000157916.19	ENSG00000157916	RER1	-0.0166861240154521	-2.56551490916755	-0.0922077259077203	0.926581197912655	0.992906921443413	Transcript	Caudate
ENST00000585094.1	ENSG00000176658.16	ENSG00000176658	MYO1D	0.0215147146214609	-3.16640373357746	0.0921874108933067	0.926597327496026	0.992906921443413	Transcript	Caudate
ENST00000486597.1	ENSG00000265972.5	ENSG00000265972	TXNIP	0.0158039655684955	-2.84317849418608	0.0921731698328868	0.92660863453886	0.992906921443413	Transcript	Caudate
ENST00000484146.6	ENSG00000188529.14	ENSG00000188529	SRSF10	-0.0097775849608582	-0.796237766112011	-0.0921671680436302	0.926613399812631	0.992906921443413	Transcript	Caudate
ENST00000368467.3	ENSG00000163344.5	ENSG00000163344	PMVK	0.0022878165775959	4.37149290369501	0.0921284101145968	0.92664417272328	0.992906921443413	Transcript	Caudate
ENST00000459910.5	ENSG00000175166.16	ENSG00000175166	PSMD2	-0.0225462381265571	-1.86271293060183	-0.0921185740732859	0.926651982333012	0.992906921443413	Transcript	Caudate
ENST00000552565.5	ENSG00000089060.11	ENSG00000089060	SLC8B1	-0.010148878670887	-0.204166863434009	-0.0921104087904425	0.926658465401082	0.992906921443413	Transcript	Caudate
ENST00000495255.1	ENSG00000070669.16	ENSG00000070669	ASNS	0.003653812021871	0.540838615713729	0.0921041835978775	0.926663408080319	0.992906921443413	Transcript	Caudate
ENST00000502279.2	ENSG00000072609.17	ENSG00000072609	CHFR	0.0034115079505915	0.0741412998045916	0.0921023275611074	0.926664881737195	0.992906921443413	Transcript	Caudate
ENST00000519855.1	ENSG00000164587.11	ENSG00000164587	RPS14	-0.0070281530597736	-1.69509548115618	-0.092094438321568	0.926671145641829	0.992906921443413	Transcript	Caudate
ENST00000508103.5	ENSG00000169045.17	ENSG00000169045	HNRNPH1	-0.0247390048368652	-3.06739669445842	-0.0920940968484808	0.926671416765004	0.992906921443413	Transcript	Caudate
ENST00000506442.5	ENSG00000164221.12	ENSG00000164221	CCDC112	0.0046422550335403	1.71479566661889	0.092085843470352	0.926677969793773	0.992906921443413	Transcript	Caudate
ENST00000607172.1	ENSG00000272138.1	ENSG00000272138	LINC01607	0.0078922945412505	-2.24987750550284	0.0920800719397115	0.926682552284751	0.992906921443413	Transcript	Caudate
ENST00000225760.5	ENSG00000224383.7	ENSG00000224383	PRR29	0.0248118248255237	-1.99278098282139	0.0920617308662472	0.926697114781679	0.992906921443413	Transcript	Caudate
ENST00000534536.5	ENSG00000178104.19	ENSG00000178104	PDE4DIP	0.0171035754998057	0.609230317497251	0.0920616992078908	0.926697139917891	0.992906921443413	Transcript	Caudate
ENST00000507552.1	ENSG00000172869.14	ENSG00000172869	DMXL1	-0.0233712841707388	-4.012622689989	-0.0920494811436949	0.926706840864464	0.992906921443413	Transcript	Caudate
ENST00000380782.6	ENSG00000101871.14	ENSG00000101871	MID1	0.0296269962094815	-3.02383231978359	0.092034882113823	0.926718432273855	0.992906921443413	Transcript	Caudate
ENST00000558848.1	ENSG00000185033.14	ENSG00000185033	SEMA4B	-0.0057118366262825	-1.04273413497136	-0.0920121972060737	0.926736443779232	0.992906921443413	Transcript	Caudate
ENST00000475474.5	ENSG00000168385.17	ENSG00000168385	SEPT2	0.0049421229860347	0.316812956075219	0.0919967832705666	0.926748682253958	0.992906921443413	Transcript	Caudate
ENST00000308979.6	ENSG00000174125.7	ENSG00000174125	TLR1	0.0085394167339908	2.09494968708984	0.0919966658890528	0.926748775453499	0.992906921443413	Transcript	Caudate
ENST00000521963.1	ENSG00000164830.18	ENSG00000164830	OXR1	-0.0075616377862415	-1.92559820984841	-0.0919940186545324	0.926750877326839	0.992906921443413	Transcript	Caudate
ENST00000344951.8	ENSG00000036257.12	ENSG00000036257	CUL3	-0.0066372777413715	1.61129151596289	-0.0919863562652165	0.926756961177498	0.992906921443413	Transcript	Caudate
ENST00000466994.5	ENSG00000158286.12	ENSG00000158286	RNF207	0.0044899525006536	-0.0615148886974812	0.0919710644197401	0.926769102743114	0.992908508465861	Transcript	Caudate
ENST00000418808.1	ENSG00000144580.13	ENSG00000144580	CNOT9	-0.023371198033626	-3.2775988369254	-0.0919547994071033	0.926782017012081	0.992908508465861	Transcript	Caudate
ENST00000422166.5	ENSG00000147576.15	ENSG00000147576	ADHFE1	-0.013395181128067	-1.98120798455584	-0.0919340692647546	0.926798476580637	0.992908508465861	Transcript	Caudate
ENST00000554926.1	ENSG00000259124.1	ENSG00000259124	RP11-187O7.3	-0.005218670269665	-1.23001379176016	-0.0919284932915351	0.926802903864502	0.992908508465861	Transcript	Caudate
ENST00000361361.6	ENSG00000160767.20	ENSG00000160767	FAM189B	-0.0160335388906044	0.0241426597005345	-0.0919230553238515	0.926807221575125	0.992908508465861	Transcript	Caudate
ENST00000559491.1	ENSG00000092098.16	ENSG00000092098	RNF31	0.0099347872866507	-0.995068879795305	0.0919145088637896	0.926814007412652	0.992908508465861	Transcript	Caudate
ENST00000603744.1	ENSG00000270764.1	ENSG00000270764	CTB-152G17.5	-0.007226419675818	-2.47615668896827	-0.0918954754974097	0.926829119809486	0.99291477727312	Transcript	Caudate
ENST00000307633.7	ENSG00000170445.12	ENSG00000170445	HARS	-0.0287806702101363	-3.04004595288587	-0.0918509939127925	0.926864438066477	0.992942692336561	Transcript	Caudate
ENST00000431174.2	ENSG00000175782.9	ENSG00000175782	SLC35E3	-0.004330515945114	0.12897361884763	-0.0918171115372837	0.926891340677389	0.992942932873497	Transcript	Caudate
ENST00000426130.6	ENSG00000162144.9	ENSG00000162144	CYB561A3	0.0161562081764377	-0.202933526728191	0.0918158797421894	0.926892318724448	0.992942932873497	Transcript	Caudate
ENST00000584203.1	ENSG00000263624.1	ENSG00000263624	RP11-45M22.3	0.0039993501108823	0.980551836632886	0.0918039995544663	0.926901751616108	0.992942932873497	Transcript	Caudate
ENST00000528824.1	ENSG00000162627.16	ENSG00000162627	SNX7	0.014309951353479	-1.10412974667344	0.0918032515920794	0.926902345500012	0.992942932873497	Transcript	Caudate
ENST00000494566.5	ENSG00000168071.21	ENSG00000168071	CCDC88B	0.0034748707916451	1.11563961031497	0.0917874068972494	0.926914926234777	0.992942932873497	Transcript	Caudate
ENST00000543683.6	ENSG00000140990.14	ENSG00000140990	NDUFB10	0.0063128529271298	0.441981917127755	0.0917755667297777	0.926924327374899	0.992942932873497	Transcript	Caudate
ENST00000560948.1	ENSG00000140262.17	ENSG00000140262	TCF12	0.0060801924784037	-1.50282420151439	0.0917615543507632	0.92693545327287	0.992942932873497	Transcript	Caudate
ENST00000252603.6	ENSG00000130313.6	ENSG00000130313	PGLS	-0.0027089026425125	2.328439492972	-0.0917538252844501	0.926941590195738	0.992942932873497	Transcript	Caudate
ENST00000611055.4	ENSG00000148335.14	ENSG00000148335	NTMT1	0.011451363819248	-1.46623919137745	0.0917420576475256	0.926950933775153	0.992942932873497	Transcript	Caudate
ENST00000592221.5	ENSG00000078043.15	ENSG00000078043	PIAS2	-0.0071935444546075	-1.70320869968243	-0.0917081942335852	0.926977821600076	0.992942932873497	Transcript	Caudate
ENST00000326225.3	ENSG00000153207.14	ENSG00000153207	AHCTF1	-0.0026396274242316	6.27855095524182	-0.0916942446169666	0.926988897732995	0.992942932873497	Transcript	Caudate
ENST00000597246.1	ENSG00000197588.9	ENSG00000197588	KLKP1	-0.0056538980569925	-1.6869415404855	-0.0916521035612756	0.927022358232322	0.992942932873497	Transcript	Caudate
ENST00000428520.6	ENSG00000229240.8	ENSG00000229240	LINC00710	-0.0076314185813984	-0.559556209358093	-0.0916487444528878	0.927025025409902	0.992942932873497	Transcript	Caudate
ENST00000222812.7	ENSG00000106089.11	ENSG00000106089	STX1A	-0.0058592342613567	2.72450149781934	-0.0916476605288917	0.927025886060419	0.992942932873497	Transcript	Caudate
ENST00000468817.5	ENSG00000101290.13	ENSG00000101290	CDS2	-0.0028476178530924	1.65426347717388	-0.0916189310866146	0.927048697662808	0.992942932873497	Transcript	Caudate
ENST00000572921.1	ENSG00000183747.11	ENSG00000183747	ACSM2A	-0.0040948303319071	-0.48361391377873	-0.0916027463269081	0.927061548628073	0.992942932873497	Transcript	Caudate
ENST00000613061.4	ENSG00000088340.15	ENSG00000088340	FER1L4	-0.0118533130065333	-0.562826670820494	-0.0915947093401599	0.927067930134768	0.992942932873497	Transcript	Caudate
ENST00000495381.5	ENSG00000175455.14	ENSG00000175455	CCDC14	0.0189369226268514	-2.00777944068031	0.0915886596308008	0.927072733711899	0.992942932873497	Transcript	Caudate
ENST00000544921.5	ENSG00000139146.13	ENSG00000139146	FAM60A	0.0101445020604887	-2.06403313877075	0.091581309492629	0.927078569856292	0.992942932873497	Transcript	Caudate
ENST00000378000.5	ENSG00000165983.14	ENSG00000165983	PTER	-0.0047463984418333	1.04084458106185	-0.0915779745217897	0.927081217885548	0.992942932873497	Transcript	Caudate
ENST00000513612.6	ENSG00000182923.16	ENSG00000182923	CEP63	0.0077798088779514	-0.463058323046513	0.0915671171098004	0.927089838879466	0.992942932873497	Transcript	Caudate
ENST00000480891.5	ENSG00000006744.18	ENSG00000006744	ELAC2	0.0045599310434044	1.77720433258606	0.0915645283466438	0.927091894408465	0.992942932873497	Transcript	Caudate
ENST00000424445.6	ENSG00000185250.15	ENSG00000185250	PPIL6	-0.0304978028369872	-3.05690016082678	-0.0915582804646313	0.92709685535201	0.992942932873497	Transcript	Caudate
ENST00000370050.9	ENSG00000112697.15	ENSG00000112697	TMEM30A	-0.0062718235215718	2.19252483935287	-0.0915393048513769	0.927111922386706	0.992942932873497	Transcript	Caudate
ENST00000475463.6	ENSG00000135749.18	ENSG00000135749	PCNX2	-0.0060041170568649	2.17856939940252	-0.0915385464121513	0.927112524603895	0.992942932873497	Transcript	Caudate
ENST00000618760.4	ENSG00000089250.18	ENSG00000089250	NOS1	0.0331407470709598	-2.36595410600983	0.0915370436003516	0.92711371786917	0.992942932873497	Transcript	Caudate
ENST00000598895.5	ENSG00000188785.11	ENSG00000188785	ZNF548	-0.0088793144262393	-1.31925018914144	-0.0915306248101163	0.927118814530167	0.992942932873497	Transcript	Caudate
ENST00000467212.5	ENSG00000185615.15	ENSG00000185615	PDIA2	-0.0242785738263757	-3.91862048172039	-0.0915074124578672	0.927137245674797	0.992942932873497	Transcript	Caudate
ENST00000521820.1	ENSG00000104361.9	ENSG00000104361	NIPAL2	-0.0089915757873668	-2.26386621965611	-0.0915055260914319	0.927138743495106	0.992942932873497	Transcript	Caudate
ENST00000535327.5	ENSG00000216937.12	ENSG00000216937	CCDC7	0.0039978556034362	3.01413247894885	0.0915007989639471	0.927142496949137	0.992942932873497	Transcript	Caudate
ENST00000522750.1	ENSG00000015592.16	ENSG00000015592	STMN4	0.0092673486810687	-1.1666323645941	0.0914856135309681	0.927154554562743	0.992945927780876	Transcript	Caudate
ENST00000487787.5	ENSG00000133067.17	ENSG00000133067	LGR6	0.0210921875852005	-3.43981763843632	0.0914729509130317	0.927164609010945	0.992946777338782	Transcript	Caudate
ENST00000582114.5	ENSG00000108465.14	ENSG00000108465	CDK5RAP3	0.0045603003709532	0.341688199897033	0.0914431168143313	0.927188298107943	0.992947655598873	Transcript	Caudate
ENST00000527370.5	ENSG00000110697.12	ENSG00000110697	PITPNM1	0.0042590179189631	0.626424511710236	0.091439532398214	0.927191144237535	0.992947655598873	Transcript	Caudate
ENST00000541918.5	ENSG00000182149.20	ENSG00000182149	IST1	-0.014164663404297	-0.836227844009019	-0.0914369274345876	0.927193212654238	0.992947655598873	Transcript	Caudate
ENST00000493505.1	ENSG00000162989.4	ENSG00000162989	KCNJ3	-0.0160001475922049	-2.18533394154889	-0.0913796215364622	0.927238715325025	0.992960048564455	Transcript	Caudate
ENST00000590887.5	ENSG00000011304.18	ENSG00000011304	PTBP1	0.0063818936152431	0.250673946392471	0.0913681161425379	0.927247850995517	0.992960048564455	Transcript	Caudate
ENST00000620572.1	ENSG00000277539.1	ENSG00000277539	RP11-298C2.1	-0.0053904860872749	-0.649715335725972	-0.0913673117550359	0.92724848970666	0.992960048564455	Transcript	Caudate
ENST00000622353.4	ENSG00000213066.11	ENSG00000213066	FGFR1OP	0.00446328510295	1.69845264769284	0.0913441028438375	0.927266918394918	0.992960048564455	Transcript	Caudate
ENST00000268314.8	ENSG00000140691.16	ENSG00000140691	ARMC5	0.0263151674276621	-4.29945161474219	0.091335039145059	0.927274115299791	0.992960048564455	Transcript	Caudate
ENST00000548930.5	ENSG00000139624.12	ENSG00000139624	CERS5	0.0045793700701031	-0.471752672977895	0.0913301398397301	0.92727800552803	0.992960048564455	Transcript	Caudate
ENST00000510215.6	ENSG00000148541.12	ENSG00000148541	FAM13C	0.00615318162356	0.11650162324964	0.0913274333591159	0.927280154573715	0.992960048564455	Transcript	Caudate
ENST00000526273.1	ENSG00000165478.6	ENSG00000165478	HEPACAM	0.0052840011459163	2.33626497339816	0.0913271276516108	0.927280397316812	0.992960048564455	Transcript	Caudate
ENST00000473474.5	ENSG00000134255.13	ENSG00000134255	CEPT1	-0.0059074416019694	-0.106469168787031	-0.0913078251873827	0.927295724203031	0.992960048564455	Transcript	Caudate
ENST00000321517.3	ENSG00000175611.11	ENSG00000175611	LINC00476	-0.0035486030531684	1.04512145708312	-0.0912924562754742	0.92730792771939	0.992960048564455	Transcript	Caudate
ENST00000575958.5	ENSG00000175866.15	ENSG00000175866	BAIAP2	-0.0071983327197633	0.126259357156623	-0.0912836153137062	0.927314947796136	0.992960048564455	Transcript	Caudate
ENST00000637314.1	ENSG00000167182.13	ENSG00000167182	SP2	-0.0118517733078981	-2.19497334200302	-0.0912681460323979	0.927327231036992	0.992960048564455	Transcript	Caudate
ENST00000533903.1	ENSG00000236287.7	ENSG00000236287	ZBED5	0.0036872523425764	0.821586075669235	0.0912630172869312	0.927331303474099	0.992960048564455	Transcript	Caudate
ENST00000354822.6	ENSG00000136352.17	ENSG00000136352	NKX2-1	-0.0237516737550724	-3.4092129042701	-0.0912569574890457	0.927336115207995	0.992960048564455	Transcript	Caudate
ENST00000626769.2	ENSG00000179818.13	ENSG00000179818	PCBP1-AS1	0.0118339877065705	-1.77728138996206	0.0912473996855679	0.92734370451059	0.992960048564455	Transcript	Caudate
ENST00000524293.1	ENSG00000171320.14	ENSG00000171320	ESCO2	-0.0036762638602343	-0.463450796521497	-0.0912092434740791	0.927374002231977	0.992977722433745	Transcript	Caudate
ENST00000394103.7	ENSG00000171475.13	ENSG00000171475	WIPF2	-0.0098922952173257	1.46559785962276	-0.0912032851655987	0.927378733402273	0.992977722433745	Transcript	Caudate
ENST00000604123.5	ENSG00000142046.14	ENSG00000142046	TMEM91	-0.0158993526975456	-1.82036605507929	-0.0911807525126452	0.927396625385807	0.992981249233237	Transcript	Caudate
ENST00000416457.5	ENSG00000182973.18	ENSG00000182973	CNOT10	-0.0206864460750992	-1.25368184363046	-0.0911676966995329	0.927406992330778	0.992981249233237	Transcript	Caudate
ENST00000259803.7	ENSG00000137270.10	ENSG00000137270	GCM1	-0.007963416734827	0.715874384592668	-0.0911426888299967	0.927426849819245	0.992981249233237	Transcript	Caudate
ENST00000264790.6	ENSG00000138722.9	ENSG00000138722	MMRN1	-0.0283481569421803	-2.54229757851864	-0.0911391419211562	0.927429666244418	0.992981249233237	Transcript	Caudate
ENST00000466444.6	ENSG00000111832.12	ENSG00000111832	RWDD1	-0.002107298928097	4.62351412306274	-0.0911276737249795	0.92743877257898	0.992981249233237	Transcript	Caudate
ENST00000426161.5	ENSG00000198468.7	ENSG00000198468	FLVCR1-AS1	-0.0155261251648295	-1.28295150726567	-0.0911188554195189	0.927445774771213	0.992981249233237	Transcript	Caudate
ENST00000433852.1	ENSG00000138031.14	ENSG00000138031	ADCY3	-0.0163164950905277	-1.11246618721585	-0.0911174915832816	0.927446857728477	0.992981249233237	Transcript	Caudate
ENST00000457836.6	ENSG00000248098.11	ENSG00000248098	BCKDHA	0.024575899058785	-3.32897968412522	0.0910956329457483	0.927464214647694	0.992983419562724	Transcript	Caudate
ENST00000583270.1	ENSG00000141627.13	ENSG00000141627	DYM	0.0062932523113306	-1.73106718059078	0.091090622575364	0.927468193152786	0.992983419562724	Transcript	Caudate
ENST00000569908.1	ENSG00000259905.5	ENSG00000259905	PWRN1	0.0039722776824045	1.72032063336122	0.0910798904759945	0.927476715026301	0.992983419562724	Transcript	Caudate
ENST00000594424.5	ENSG00000095059.15	ENSG00000095059	DHPS	0.0148192392395654	-0.0580501513424907	0.091067347462583	0.927486674875133	0.992983419562724	Transcript	Caudate
ENST00000572954.1	ENSG00000103363.14	ENSG00000103363	TCEB2	0.004247761834273	3.23871211302366	0.0910348772067408	0.927512458113471	0.992983419562724	Transcript	Caudate
ENST00000417392.5	ENSG00000073849.14	ENSG00000073849	ST6GAL1	-0.0115885839661741	-0.951164529424158	-0.0910198481080917	0.927524392102361	0.992983419562724	Transcript	Caudate
ENST00000396007.6	ENSG00000134532.15	ENSG00000134532	SOX5	0.0221999648687536	-3.57875061266021	0.0910075006251736	0.927534196742777	0.992983419562724	Transcript	Caudate
ENST00000547411.1	ENSG00000064763.10	ENSG00000064763	FAR2	-0.0245348148031395	-3.51681091728846	-0.0909929237418934	0.927545771674725	0.992983419562724	Transcript	Caudate
ENST00000614652.1	ENSG00000277662.1	ENSG00000277662	RP11-74J13.9	-0.004124207251208	-0.344429941210586	-0.0909903114668621	0.927547845981615	0.992983419562724	Transcript	Caudate
ENST00000489666.2	ENSG00000107745.17	ENSG00000107745	MICU1	0.008806764622113	-1.46979256087355	0.0909870906951211	0.927550403472963	0.992983419562724	Transcript	Caudate
ENST00000569294.1	ENSG00000205084.10	ENSG00000205084	TMEM231	0.0184275392008578	-2.28683054504669	0.0909866397247793	0.927550761571281	0.992983419562724	Transcript	Caudate
ENST00000534123.5	ENSG00000255036.6	ENSG00000255036	RP11-23J9.4	-0.0320887790296052	-3.04245717830231	-0.090970352352697	0.927563694760997	0.992987350202642	Transcript	Caudate
ENST00000480342.5	ENSG00000142599.17	ENSG00000142599	RERE	0.0044924836863508	4.06363110950882	0.0909234948349734	0.92760090266097	0.993017267377897	Transcript	Caudate
ENST00000477441.1	ENSG00000153827.13	ENSG00000153827	TRIP12	-0.0067201602780696	-1.02876492445733	-0.0908800482643833	0.927635402190289	0.99302447167681	Transcript	Caudate
ENST00000549192.5	ENSG00000028203.17	ENSG00000028203	VEZT	-0.0034811521943985	2.49478751936514	-0.0908703345500911	0.927643115558184	0.99302447167681	Transcript	Caudate
ENST00000375019.6	ENSG00000165138.17	ENSG00000165138	ANKS6	0.0281054210555398	-3.48333441630902	0.090853503955885	0.927656480242183	0.99302447167681	Transcript	Caudate
ENST00000541341.5	ENSG00000072609.17	ENSG00000072609	CHFR	0.0135923843783032	-2.78962536006014	0.0908324831664684	0.927673172266768	0.99302447167681	Transcript	Caudate
ENST00000260649.10	ENSG00000138079.13	ENSG00000138079	SLC3A1	0.0123463978972375	-2.66927260991198	0.090825997796432	0.927678322125298	0.99302447167681	Transcript	Caudate
ENST00000475164.2	ENSG00000169641.13	ENSG00000169641	LUZP1	-0.0063215393604699	-1.10235993142225	-0.0908242661664301	0.927679697166787	0.99302447167681	Transcript	Caudate
ENST00000486890.5	ENSG00000173436.13	ENSG00000173436	MINOS1	-0.007824372812127	-2.00792860428203	-0.0908222734331544	0.927681279543734	0.99302447167681	Transcript	Caudate
ENST00000309558.7	ENSG00000173705.8	ENSG00000173705	SUSD5	0.0030958744783862	3.02710541656989	0.0908217091681509	0.927681727611746	0.99302447167681	Transcript	Caudate
ENST00000444533.5	ENSG00000157216.15	ENSG00000157216	SSBP3	-0.0130321487100883	-2.40764683885838	-0.0907899729508483	0.927706928545027	0.993032723958329	Transcript	Caudate
ENST00000487241.1	ENSG00000132256.18	ENSG00000132256	TRIM5	0.0125696667969315	-2.55333361684503	0.0907886729509126	0.927707960843886	0.993032723958329	Transcript	Caudate
ENST00000468793.5	ENSG00000169598.15	ENSG00000169598	DFFB	-0.0084573055395688	0.0413871076961951	-0.0907232369459128	0.927759922168313	0.99307153620891	Transcript	Caudate
ENST00000421878.2	ENSG00000224525.2	ENSG00000224525	RP11-561I11.3	0.0052749605904618	-0.359169644768069	0.0907120664246146	0.927768792469974	0.99307153620891	Transcript	Caudate
ENST00000433540.5	ENSG00000136052.9	ENSG00000136052	SLC41A2	-0.0106079980934697	-0.539356370648085	-0.090700960230588	0.927777611699488	0.99307153620891	Transcript	Caudate
ENST00000580684.5	ENSG00000263753.6	ENSG00000263753	LINC00667	-0.0106743442004236	-0.175681610228016	-0.0906934006130512	0.927783614661305	0.99307153620891	Transcript	Caudate
ENST00000460827.1	ENSG00000161217.11	ENSG00000161217	PCYT1A	-0.0082798795798123	-2.33574566674564	-0.0906613651702289	0.927809053499352	0.99307153620891	Transcript	Caudate
ENST00000545893.5	ENSG00000108352.11	ENSG00000108352	RAPGEFL1	-0.0054402533204648	0.90648540532498	-0.0906549534541549	0.92781414495049	0.99307153620891	Transcript	Caudate
ENST00000485220.1	ENSG00000135924.15	ENSG00000135924	DNAJB2	-0.0107432014661541	-0.80698019032079	-0.0906466695092348	0.927820723115911	0.99307153620891	Transcript	Caudate
ENST00000456315.6	ENSG00000024526.16	ENSG00000024526	DEPDC1	0.0221674913398995	-3.46123541738622	0.0906272066947692	0.92783617828561	0.99307153620891	Transcript	Caudate
ENST00000589565.1	ENSG00000141391.13	ENSG00000141391	PRELID3A	-0.0084779009563544	-1.90817813201797	-0.0906196085690245	0.927842211866589	0.99307153620891	Transcript	Caudate
ENST00000559730.1	ENSG00000259211.1	ENSG00000259211	RP11-64K12.8	0.0074806189502605	-2.15618978132603	0.0906189475484969	0.927842736775299	0.99307153620891	Transcript	Caudate
ENST00000637267.1	ENSG00000169554.17	ENSG00000169554	ZEB2	0.0268311610223821	-2.52694349352205	0.0906092666946644	0.927850424232293	0.99307153620891	Transcript	Caudate
ENST00000604504.5	ENSG00000089356.17	ENSG00000089356	FXYD3	0.0081344258897891	-2.76117836372637	0.0905747623259095	0.927877823817889	0.99307153620891	Transcript	Caudate
ENST00000432797.6	ENSG00000135525.18	ENSG00000135525	MAP7	-0.005502001635903	4.61584380065432	-0.0905321403349222	0.927911669647329	0.99307153620891	Transcript	Caudate
ENST00000546740.5	ENSG00000139323.13	ENSG00000139323	POC1B	0.007350954392302	-0.893111566655838	0.0905276205221608	0.927915258807188	0.99307153620891	Transcript	Caudate
ENST00000472624.5	ENSG00000117862.11	ENSG00000117862	TXNDC12	-0.0133438414197098	-2.62497477069662	-0.0904796719564321	0.927953334605056	0.99307153620891	Transcript	Caudate
ENST00000477169.5	ENSG00000082014.16	ENSG00000082014	SMARCD3	-0.0089595661962919	-1.59990868943857	-0.0904537861388194	0.927973890516273	0.99307153620891	Transcript	Caudate
ENST00000471771.5	ENSG00000122033.14	ENSG00000122033	MTIF3	0.0121202367416002	-1.51969982952267	0.0904525651752766	0.927974860083834	0.99307153620891	Transcript	Caudate
ENST00000368409.7	ENSG00000243364.7	ENSG00000243364	EFNA4	-0.0093563935291877	-1.45050283315507	-0.0904233400064952	0.927998067832243	0.99307153620891	Transcript	Caudate
ENST00000566757.1	ENSG00000159461.14	ENSG00000159461	AMFR	-0.0055838226901559	-0.612632175165326	-0.0904195673609214	0.928001063699981	0.99307153620891	Transcript	Caudate
ENST00000602642.1	ENSG00000124074.11	ENSG00000124074	ENKD1	0.0088524819321225	-2.3645605069563	0.0904159602334755	0.928003928130298	0.99307153620891	Transcript	Caudate
ENST00000471343.5	ENSG00000169016.16	ENSG00000169016	E2F6	0.0053902214607288	-0.874346406925364	0.0904155785595454	0.928004231218722	0.99307153620891	Transcript	Caudate
ENST00000495264.1	ENSG00000144161.12	ENSG00000144161	ZC3H8	0.0063875265592887	-1.52722745003653	0.0904061716736545	0.928011701258626	0.99307153620891	Transcript	Caudate
ENST00000616794.1	ENSG00000170370.11	ENSG00000170370	EMX2	-0.0299175859433227	-1.24232876968363	-0.090400602811471	0.928016123513923	0.99307153620891	Transcript	Caudate
ENST00000552141.5	ENSG00000139636.15	ENSG00000139636	LMBR1L	-0.0061123037597431	-0.962358254066621	-0.0903717229908765	0.928039057128504	0.99307153620891	Transcript	Caudate
ENST00000417068.5	ENSG00000159346.12	ENSG00000159346	ADIPOR1	0.0084875296797033	0.992796412455539	0.0903604800575622	0.928047985216103	0.99307153620891	Transcript	Caudate
ENST00000444458.5	ENSG00000115355.15	ENSG00000115355	CCDC88A	-0.0112247759805995	-0.565409575692739	-0.0903535674160882	0.928053474594866	0.99307153620891	Transcript	Caudate
ENST00000560928.5	ENSG00000103855.17	ENSG00000103855	CD276	-0.0091055359442478	0.694440319164855	-0.0903401784821038	0.92806410685429	0.99307153620891	Transcript	Caudate
ENST00000491958.5	ENSG00000198832.10	ENSG00000198832	SELM	0.0117910968954112	-2.14783060262203	0.0903336560972438	0.928069286336877	0.99307153620891	Transcript	Caudate
ENST00000451436.6	ENSG00000131080.14	ENSG00000131080	EDA2R	-0.023169267583658	-2.77131981166143	-0.0903184243101663	0.928081382043486	0.99307153620891	Transcript	Caudate
ENST00000533077.5	ENSG00000173020.10	ENSG00000173020	GRK2	0.0048688759713009	0.440566499910658	0.0902991680169553	0.928096673672469	0.99307153620891	Transcript	Caudate
ENST00000369709.3	ENSG00000116473.14	ENSG00000116473	RAP1A	-0.0022527330125135	4.63243914668464	-0.0902928487026585	0.928101691913543	0.99307153620891	Transcript	Caudate
ENST00000397103.5	ENSG00000077782.19	ENSG00000077782	FGFR1	-0.0275602205782399	-2.30625807474945	-0.0902899898880173	0.928103962132485	0.99307153620891	Transcript	Caudate
ENST00000350459.8	ENSG00000160746.12	ENSG00000160746	ANO10	-0.0199467275631526	-0.311088336244241	-0.0902843042209534	0.928108477190534	0.99307153620891	Transcript	Caudate
ENST00000589314.1	ENSG00000134440.11	ENSG00000134440	NARS	0.006083283955097	-0.337147738645165	0.0902711784905562	0.928118900503133	0.99307153620891	Transcript	Caudate
ENST00000380968.6	ENSG00000119684.15	ENSG00000119684	MLH3	0.0067691735195765	3.09330688116116	0.09025348184862	0.928132953655418	0.99307153620891	Transcript	Caudate
ENST00000493688.5	ENSG00000124224.16	ENSG00000124224	PPP4R1L	0.0107355913951116	-2.01748640299152	0.0901894542929634	0.928183799025954	0.99307153620891	Transcript	Caudate
ENST00000310193.3	ENSG00000172817.3	ENSG00000172817	CYP7B1	-0.0031577896903138	4.43407131622868	-0.0901659532244242	0.928202461697909	0.99307153620891	Transcript	Caudate
ENST00000589539.1	ENSG00000172466.15	ENSG00000172466	ZNF24	-0.0081661384731697	-1.27897724966676	-0.0901626798028772	0.928205061191048	0.99307153620891	Transcript	Caudate
ENST00000590286.1	ENSG00000267799.1	ENSG00000267799	MAN1A2P1	0.0084690991627157	-1.65703875450433	0.0901417404064049	0.928221689625931	0.99307153620891	Transcript	Caudate
ENST00000581220.1	ENSG00000101782.14	ENSG00000101782	RIOK3	0.0111998197017606	1.3968528106895	0.0901318328538978	0.928229557442063	0.99307153620891	Transcript	Caudate
ENST00000497244.1	ENSG00000087589.16	ENSG00000087589	CASS4	-0.0138207973092421	-1.83345497300363	-0.0901271219679865	0.928233298467773	0.99307153620891	Transcript	Caudate
ENST00000520579.5	ENSG00000113721.13	ENSG00000113721	PDGFRB	-0.0096971979949506	1.46437953168905	-0.0901172655177755	0.928241125712714	0.99307153620891	Transcript	Caudate
ENST00000624594.1	ENSG00000279244.1	ENSG00000279244	AL645728.1	0.0055363054726908	-1.38253801477533	0.0901134207062197	0.928244178972232	0.99307153620891	Transcript	Caudate
ENST00000584760.1	ENSG00000072310.16	ENSG00000072310	SREBF1	-0.0069087385707105	0.245900352617646	-0.0900929337060018	0.928260448221392	0.99307153620891	Transcript	Caudate
ENST00000485404.1	ENSG00000243083.5	ENSG00000243083	LINC00870	-0.0111618491107719	-2.53810564397665	-0.0900891828901874	0.928263426843112	0.99307153620891	Transcript	Caudate
ENST00000432637.1	ENSG00000136197.12	ENSG00000136197	C7orf25	-0.0084718128335125	-2.30055971186082	-0.0900856566964569	0.928266227087434	0.99307153620891	Transcript	Caudate
ENST00000592063.5	ENSG00000141524.15	ENSG00000141524	TMC6	-0.0161775207449176	-1.60720067852995	-0.0900837909976143	0.928267708688918	0.99307153620891	Transcript	Caudate
ENST00000463372.5	ENSG00000148120.15	ENSG00000148120	C9orf3	0.0185738438279022	-1.49296165372783	0.0900786410227287	0.928271798423379	0.99307153620891	Transcript	Caudate
ENST00000526165.1	ENSG00000226268.3	ENSG00000226268	RP11-61N20.3	0.0142960066058179	-0.445871854119243	0.0900770157921161	0.928273089063396	0.99307153620891	Transcript	Caudate
ENST00000533265.5	ENSG00000204381.11	ENSG00000204381	LAYN	-0.0233818091093147	-1.77915842388418	-0.0900766703462063	0.928273363391452	0.99307153620891	Transcript	Caudate
ENST00000483339.2	ENSG00000151023.16	ENSG00000151023	ENKUR	-0.0117465804420608	-2.19151722683793	-0.0900715063667703	0.928277464249945	0.99307153620891	Transcript	Caudate
ENST00000502659.2	ENSG00000250387.2	ENSG00000250387	RP11-136K7.2	-0.0061486371766901	-0.13111210131112	-0.0900667465339933	0.928281244166123	0.99307153620891	Transcript	Caudate
ENST00000528021.5	ENSG00000204370.8	ENSG00000204370	SDHD	-0.0037756480529795	-0.151144890092639	-0.0900632181620775	0.928284046145878	0.99307153620891	Transcript	Caudate
ENST00000533339.1	ENSG00000243710.7	ENSG00000243710	CFAP57	0.0218686854055701	-3.42262456966424	0.0900385152713706	0.928303663433828	0.99307153620891	Transcript	Caudate
ENST00000588916.1	ENSG00000267713.1	ENSG00000267713	RP11-10I6.2	0.007321627165153	-1.85489515568978	0.0900287550174976	0.928311414348926	0.99307153620891	Transcript	Caudate
ENST00000430798.1	ENSG00000106415.12	ENSG00000106415	GLCCI1	0.0087188733902981	0.0691286781777911	0.0900282127037018	0.928311845017041	0.99307153620891	Transcript	Caudate
ENST00000414023.6	ENSG00000133818.13	ENSG00000133818	RRAS2	-0.0240720891652102	-1.14148292745631	-0.0900216220117013	0.928317078890565	0.99307153620891	Transcript	Caudate
ENST00000429690.5	ENSG00000163145.12	ENSG00000163145	C1QTNF7	-0.0171823940255611	-0.843669550272482	-0.0900141243934771	0.928323032986198	0.99307153620891	Transcript	Caudate
ENST00000448352.1	ENSG00000226132.1	ENSG00000226132	RPS3AP46	-0.0127764931678787	-1.00111601689775	-0.0900128272101851	0.928324063120863	0.99307153620891	Transcript	Caudate
ENST00000607361.5	ENSG00000126261.12	ENSG00000126261	UBA2	0.0032580977139728	1.54315444421117	0.0900117251676562	0.928324938288113	0.99307153620891	Transcript	Caudate
ENST00000554455.5	ENSG00000092199.17	ENSG00000092199	HNRNPC	-0.0027158679405102	5.63224381873384	-0.090010692293572	0.928325758526567	0.99307153620891	Transcript	Caudate
ENST00000565976.5	ENSG00000205336.11	ENSG00000205336	ADGRG1	-0.0142125829138752	-1.52406802813553	-0.0899966400915194	0.928336917838717	0.99307153620891	Transcript	Caudate
ENST00000494282.6	ENSG00000146416.17	ENSG00000146416	AIG1	-0.0042721288065548	2.24250208383322	-0.0899923087825046	0.928340357475383	0.99307153620891	Transcript	Caudate
ENST00000540647.5	ENSG00000177169.9	ENSG00000177169	ULK1	-0.0079994586317838	0.870596354088733	-0.0899896247836242	0.928342488928911	0.99307153620891	Transcript	Caudate
ENST00000460840.5	ENSG00000126756.11	ENSG00000126756	UXT	-0.014615825477582	-2.92856068247503	-0.0899848606327866	0.928346272302144	0.99307153620891	Transcript	Caudate
ENST00000506151.1	ENSG00000250745.2	ENSG00000250745	USP17L20	0.0245650012597553	-4.45765276491202	0.0899696430353048	0.92835835712163	0.993074555439571	Transcript	Caudate
ENST00000616857.4	ENSG00000269556.7	ENSG00000269556	TMEM185A	0.0042982963985738	0.774504618469876	0.0899383981733912	0.928383169797072	0.993082344315448	Transcript	Caudate
ENST00000524503.1	ENSG00000107518.16	ENSG00000107518	ATRNL1	0.0056136517957892	0.394974725955051	0.0899371471183417	0.928384163306612	0.993082344315448	Transcript	Caudate
ENST00000264254.10	ENSG00000115539.13	ENSG00000115539	PDCL3	0.0025500762710182	2.47269752549489	0.0899070556403437	0.92840806010693	0.993097998368032	Transcript	Caudate
ENST00000624535.1	ENSG00000279840.1	ENSG00000279840	RP1-228P16.9	-0.001812181386172	2.42484661699979	-0.0898706297010937	0.928436987433339	0.993112526832883	Transcript	Caudate
ENST00000608819.1	ENSG00000272941.1	ENSG00000272941	RP11-134L10.1	-0.0063985285538249	-0.0043317292951496	-0.0898666251104199	0.92844016764818	0.993112526832883	Transcript	Caudate
ENST00000560720.1	ENSG00000166147.13	ENSG00000166147	FBN1	0.0080010993350683	-1.99159365202366	0.0898226296358767	0.928475106390978	0.993128181891246	Transcript	Caudate
ENST00000514903.7	ENSG00000145734.18	ENSG00000145734	BDP1	0.0057571346201577	1.92475533848535	0.0898116414988672	0.928483832575828	0.993128181891246	Transcript	Caudate
ENST00000434467.5	ENSG00000180376.16	ENSG00000180376	CCDC66	0.0168705887604612	-0.268061624618215	0.0898068306880425	0.928487653064629	0.993128181891246	Transcript	Caudate
ENST00000258436.9	ENSG00000135953.10	ENSG00000135953	MFSD9	0.003427985496573	1.9715365843956	0.0898015399006897	0.928491854727044	0.993128181891246	Transcript	Caudate
ENST00000475942.5	ENSG00000137210.13	ENSG00000137210	TMEM14B	-0.0065509868057712	-1.1091951370283	-0.0897510799356716	0.928531927452769	0.993143777384524	Transcript	Caudate
ENST00000358598.6	ENSG00000108946.14	ENSG00000108946	PRKAR1A	-0.0017048587050411	7.95388695518265	-0.0897363365513853	0.928543635929539	0.993143777384524	Transcript	Caudate
ENST00000520608.2	ENSG00000254004.6	ENSG00000254004	ZNF260	-0.0089771621669333	-1.35888461439984	-0.089716892806987	0.928559077226821	0.993143777384524	Transcript	Caudate
ENST00000294485.5	ENSG00000162490.6	ENSG00000162490	DRAXIN	-0.0043147003931974	2.70336682354114	-0.0897014782247233	0.928571318774307	0.993143777384524	Transcript	Caudate
ENST00000443318.1	ENSG00000144504.15	ENSG00000144504	ANKMY1	-0.0148141356698249	-2.9639610016047	-0.0896965531029459	0.928575230081551	0.993143777384524	Transcript	Caudate
ENST00000413420.5	ENSG00000157654.17	ENSG00000157654	PALM2-AKAP2	0.0149078001241283	0.250549750175284	0.0896875562094924	0.928582375008753	0.993143777384524	Transcript	Caudate
ENST00000417860.5	ENSG00000223482.7	ENSG00000223482	NUTM2A-AS1	-0.0079167300291146	-1.17082630347965	-0.0896846831949974	0.928584656628567	0.993143777384524	Transcript	Caudate
ENST00000355451.7	ENSG00000015676.17	ENSG00000015676	NUDCD3	0.0024883849923881	6.45675102147756	0.0896766778613569	0.928591014110167	0.993143777384524	Transcript	Caudate
ENST00000426832.1	ENSG00000198369.9	ENSG00000198369	SPRED2	0.0080179000066579	-1.91930248473472	0.0896571668961778	0.928606508874173	0.993143777384524	Transcript	Caudate
ENST00000485459.5	ENSG00000137955.15	ENSG00000137955	RABGGTB	-0.0114433093450409	-2.24801981398553	-0.089650654204131	0.928611680978343	0.993143777384524	Transcript	Caudate
ENST00000609461.1	ENSG00000273027.1	ENSG00000273027	LL21NC02-1C16.1	-0.0072597933205919	-1.83311957553128	-0.0896291262760255	0.928628777568541	0.993143777384524	Transcript	Caudate
ENST00000257189.4	ENSG00000134757.4	ENSG00000134757	DSG3	-0.0072863423804313	-2.38664910386656	-0.0896291237658699	0.928628779562005	0.993143777384524	Transcript	Caudate
ENST00000311585.11	ENSG00000124205.15	ENSG00000124205	EDN3	-0.0207933022139822	-1.56241890732188	-0.0896007366777841	0.928651323463958	0.993143777384524	Transcript	Caudate
ENST00000569399.1	ENSG00000141013.15	ENSG00000141013	GAS8	-0.0102783067103591	-1.42754605215564	-0.0895967331422693	0.928654502918052	0.993143777384524	Transcript	Caudate
ENST00000524578.5	ENSG00000126883.16	ENSG00000126883	NUP214	-0.0077837079407628	-2.14590448171671	-0.0895871780383346	0.928662091219121	0.993143777384524	Transcript	Caudate
ENST00000503988.1	ENSG00000129187.14	ENSG00000129187	DCTD	0.0123118218851404	-1.87174285141705	0.0895849255600871	0.928663880052845	0.993143777384524	Transcript	Caudate
ENST00000511311.4	ENSG00000186352.8	ENSG00000186352	ANKRD37	0.0081765257046809	-0.0698331921860496	0.0895819913174058	0.928666210318849	0.993143777384524	Transcript	Caudate
ENST00000469774.1	ENSG00000115419.12	ENSG00000115419	GLS	0.0095542684468684	1.24644101500764	0.0895732283544363	0.92867316954058	0.993143777384524	Transcript	Caudate
ENST00000570507.5	ENSG00000225663.7	ENSG00000225663	MCRIP1	0.0209854556259585	-3.18296035504898	0.0895456669688314	0.928695057811377	0.993145887650785	Transcript	Caudate
ENST00000410002.7	ENSG00000136243.16	ENSG00000136243	NUPL2	-0.0044255965279803	0.250749957156161	-0.0895323218436343	0.928705656053959	0.993145887650785	Transcript	Caudate
ENST00000416905.1	ENSG00000100297.15	ENSG00000100297	MCM5	-0.0168052231650688	-2.70097616989057	-0.0895294993966602	0.928707897546562	0.993145887650785	Transcript	Caudate
ENST00000482396.5	ENSG00000163935.13	ENSG00000163935	SFMBT1	-0.0170071485943782	-3.0407667580119	-0.0895209023325681	0.928714725049655	0.993145887650785	Transcript	Caudate
ENST00000281081.11	ENSG00000151413.16	ENSG00000151413	NUBPL	0.0029963639427047	2.66657714875865	0.0894589151781797	0.928763953347136	0.993145887650785	Transcript	Caudate
ENST00000530045.5	ENSG00000255234.5	ENSG00000255234	RP11-727A23.10	-0.0036548668333501	2.20770010182034	-0.0894560071609493	0.928766262811983	0.993145887650785	Transcript	Caudate
ENST00000537639.5	ENSG00000146966.12	ENSG00000146966	DENND2A	0.01070934783844	3.07276444744672	0.0894417227443633	0.928777607099441	0.993145887650785	Transcript	Caudate
ENST00000410110.6	ENSG00000082153.17	ENSG00000082153	BZW1	0.0141173155211891	-0.881492364694931	0.0894208852667721	0.928794155672252	0.993145887650785	Transcript	Caudate
ENST00000542471.2	ENSG00000176473.13	ENSG00000176473	WDR25	0.0114300229368254	-0.830091023845549	0.0894161740943856	0.928797897164869	0.993145887650785	Transcript	Caudate
ENST00000579203.1	ENSG00000179094.14	ENSG00000179094	PER1	0.0130974145260601	-2.19601743407469	0.0894128341251317	0.928800549683984	0.993145887650785	Transcript	Caudate
ENST00000621537.4	ENSG00000153815.16	ENSG00000153815	CMIP	-0.0337976600595795	-2.92240319512624	-0.0894034794462528	0.928807978937604	0.993145887650785	Transcript	Caudate
ENST00000587440.1	ENSG00000168675.18	ENSG00000168675	LDLRAD4	0.0064453196177893	-1.79256056952639	0.0894016369481067	0.928809442204603	0.993145887650785	Transcript	Caudate
ENST00000425758.1	ENSG00000225907.1	ENSG00000225907	RPS27P16	-0.0071855146387902	-1.90694164484568	-0.0893923778915204	0.92881679552472	0.993145887650785	Transcript	Caudate
ENST00000295767.9	ENSG00000163528.12	ENSG00000163528	CHCHD4	-0.005099275760385	1.26350153156982	-0.0893861079551155	0.928821774960925	0.993145887650785	Transcript	Caudate
ENST00000471431.1	ENSG00000160145.15	ENSG00000160145	KALRN	-0.0089021716688327	-0.904395333839782	-0.0893738415490623	0.928831516660552	0.993145887650785	Transcript	Caudate
ENST00000544551.5	ENSG00000137710.14	ENSG00000137710	RDX	-0.0091574909755271	2.47930353266081	-0.0893732750222962	0.928831966583434	0.993145887650785	Transcript	Caudate
ENST00000482684.5	ENSG00000112514.15	ENSG00000112514	CUTA	0.0135918106442391	-0.468595432636597	0.0893583314248392	0.928843834462419	0.993145887650785	Transcript	Caudate
ENST00000339997.8	ENSG00000133318.13	ENSG00000133318	RTN3	0.0340228747339974	0.338642818390933	0.0893486115868207	0.928851553754185	0.993145887650785	Transcript	Caudate
ENST00000482560.6	ENSG00000005483.20	ENSG00000005483	KMT2E	-0.0046867858504209	2.13416460723477	-0.0893413378620996	0.928857330398403	0.993145887650785	Transcript	Caudate
ENST00000535009.5	ENSG00000162341.16	ENSG00000162341	TPCN2	0.0057552471342589	-0.556979133147344	0.0893374682357408	0.928860403578478	0.993145887650785	Transcript	Caudate
ENST00000508898.5	ENSG00000129116.17	ENSG00000129116	PALLD	0.0045951389300635	-0.967823329148505	0.0892988126332844	0.92889110314543	0.99315761100109	Transcript	Caudate
ENST00000597377.1	ENSG00000105499.13	ENSG00000105499	PLA2G4C	-0.0103750599323656	-1.68025502738703	-0.089295882773405	0.928893429990474	0.99315761100109	Transcript	Caudate
ENST00000619348.4	ENSG00000273749.4	ENSG00000273749	CYFIP1	-0.0052752945633586	0.822791017478775	-0.0892886709152841	0.928899157528525	0.99315761100109	Transcript	Caudate
ENST00000637454.1	ENSG00000283417.1	ENSG00000283417	RP11-118G23.3	0.0057203803138075	0.88699404510989	0.0892494756005977	0.928930285861719	0.993169128143206	Transcript	Caudate
ENST00000465034.1	ENSG00000244217.1	ENSG00000244217	RPS4XP10	-0.0084843453781089	-2.16177095082644	-0.0892275616579748	0.928947689635057	0.993169128143206	Transcript	Caudate
ENST00000490107.5	ENSG00000185420.18	ENSG00000185420	SMYD3	0.0059573123943046	2.7235589438307	0.0892186663501196	0.928954754184678	0.993169128143206	Transcript	Caudate
ENST00000517508.5	ENSG00000241956.9	ENSG00000241956	CTC-340A15.2	-0.0081146587862066	-0.629105418788327	-0.0892008521405953	0.92896890203875	0.993169128143206	Transcript	Caudate
ENST00000405914.1	ENSG00000084731.14	ENSG00000084731	KIF3C	0.0103041986916181	1.51706252378597	0.0891842638560082	0.928982076296657	0.993169128143206	Transcript	Caudate
ENST00000358110.6	ENSG00000148604.13	ENSG00000148604	RGR	0.0037945420161015	1.46712241668653	0.0891628703910959	0.928999066811944	0.993169128143206	Transcript	Caudate
ENST00000614947.1	ENSG00000277635.1	ENSG00000277635	Metazoa_SRP	-0.0078002676382822	-2.18112457075698	-0.0891409048510303	0.929016511698458	0.993169128143206	Transcript	Caudate
ENST00000262348.8	ENSG00000116729.13	ENSG00000116729	WLS	0.0043156760701393	5.66816657663535	0.0891187890822875	0.929034075930191	0.993169128143206	Transcript	Caudate
ENST00000529208.5	ENSG00000079819.17	ENSG00000079819	EPB41L2	-0.005826584057918	3.34855402259828	-0.0891084652146708	0.929042275105545	0.993169128143206	Transcript	Caudate
ENST00000628225.2	ENSG00000224699.8	ENSG00000224699	LAMTOR5-AS1	-0.0066950018702063	-1.54405812987096	-0.0890880520448026	0.929058487187614	0.993169128143206	Transcript	Caudate
ENST00000468115.1	ENSG00000164880.15	ENSG00000164880	INTS1	-0.0041666059530131	1.79399912198522	-0.089083576811676	0.929062041409122	0.993169128143206	Transcript	Caudate
ENST00000543238.5	ENSG00000103227.18	ENSG00000103227	LMF1	-0.0193392242706622	-1.34295587997019	-0.0890771786632924	0.92906712280868	0.993169128143206	Transcript	Caudate
ENST00000589851.1	ENSG00000105426.15	ENSG00000105426	PTPRS	0.0054865197042975	0.246726269877248	0.0890728818927669	0.92907053529882	0.993169128143206	Transcript	Caudate
ENST00000441993.6	ENSG00000089472.16	ENSG00000089472	HEPH	0.0057683665130555	3.38032689044308	0.0890592384239982	0.929081370934486	0.993169128143206	Transcript	Caudate
ENST00000622996.1	ENSG00000279432.1	ENSG00000279432	RP11-135N5.3	-0.002254923923961	2.16754058105557	-0.0890447779888548	0.929092855418823	0.993169128143206	Transcript	Caudate
ENST00000562178.1	ENSG00000277639.2	ENSG00000277639	RP11-467J12.4	0.0042957056853676	-0.832803251082113	0.0890328224821281	0.929102350499038	0.993169128143206	Transcript	Caudate
ENST00000474118.5	ENSG00000155744.9	ENSG00000155744	FAM126B	0.007482479202262	-1.45876303191184	0.0890116078233936	0.929119199235712	0.993169128143206	Transcript	Caudate
ENST00000567794.5	ENSG00000166192.14	ENSG00000166192	SENP8	-0.006616789031945	-0.891283993145723	-0.0889978347958816	0.929130137826757	0.993169128143206	Transcript	Caudate
ENST00000534772.1	ENSG00000103051.18	ENSG00000103051	COG4	-0.016175356305207	-2.90893970845695	-0.0889931713562655	0.929133841551354	0.993169128143206	Transcript	Caudate
ENST00000524296.5	ENSG00000198089.14	ENSG00000198089	SFI1	-0.0247103382259439	-3.05945166028356	-0.0889912817480094	0.92913534228712	0.993169128143206	Transcript	Caudate
ENST00000226319.10	ENSG00000077684.15	ENSG00000077684	JADE1	-0.0302689217662084	-1.06508002383637	-0.0889842448892975	0.929140930995637	0.993169128143206	Transcript	Caudate
ENST00000493784.1	ENSG00000144827.8	ENSG00000144827	ABHD10	0.0196359631728813	-2.75872839745412	0.0889750666320948	0.929148220418858	0.993169128143206	Transcript	Caudate
ENST00000638008.1	ENSG00000164904.16	ENSG00000164904	ALDH7A1	-0.0173075976820326	-2.75241322733274	-0.0889694473631137	0.929152683276667	0.993169128143206	Transcript	Caudate
ENST00000349485.9	ENSG00000186866.16	ENSG00000186866	POFUT2	0.008534378587551	1.38521988618207	0.0889674127982911	0.929154299141051	0.993169128143206	Transcript	Caudate
ENST00000515203.5	ENSG00000113649.11	ENSG00000113649	TCERG1	-0.0091717202707752	-1.11344692237145	-0.0889606684533315	0.929159655545012	0.993169128143206	Transcript	Caudate
ENST00000620804.1	ENSG00000274600.1	ENSG00000274600	RIMBP3B	0.0143210073226479	-0.870425654597795	0.0889446363974085	0.929172388324191	0.993169128143206	Transcript	Caudate
ENST00000300005.7	ENSG00000196678.13	ENSG00000196678	ERI2	-0.0093676682316635	-2.07988864202782	-0.0889433764577068	0.929173388978533	0.993169128143206	Transcript	Caudate
ENST00000617285.4	ENSG00000149428.18	ENSG00000149428	HYOU1	-0.0024850209392635	7.02620310740032	-0.0889390095665758	0.929176857199799	0.993169128143206	Transcript	Caudate
ENST00000561641.1	ENSG00000159579.13	ENSG00000159579	RSPRY1	-0.0182369519624209	-2.87771235298075	-0.0889292920934845	0.929184574902617	0.993169128143206	Transcript	Caudate
ENST00000400305.5	ENSG00000183570.16	ENSG00000183570	PCBP3	0.023207496888458	-2.98012619924579	0.0889251971528755	0.929187827142561	0.993169128143206	Transcript	Caudate
ENST00000389826.7	ENSG00000163412.12	ENSG00000163412	EIF4E3	0.0084057408688852	4.15282056141799	0.088910933104983	0.929199155791426	0.993170043258912	Transcript	Caudate
ENST00000429907.5	ENSG00000197713.14	ENSG00000197713	RPE	0.0065185120807503	0.0009760983976745	0.0888910770261803	0.929214925710902	0.993170043258912	Transcript	Caudate
ENST00000569074.1	ENSG00000260785.1	ENSG00000260785	CASC17	0.005896227948986	-1.67855525058904	0.0888748084688731	0.929227846401551	0.993170043258912	Transcript	Caudate
ENST00000508359.1	ENSG00000172795.15	ENSG00000172795	DCP2	-0.0078258889274328	-0.673000076490685	-0.0888712951394346	0.929230636733968	0.993170043258912	Transcript	Caudate
ENST00000478060.5	ENSG00000152910.18	ENSG00000152910	CNTNAP4	-0.0296201563782267	-0.311892279654102	-0.0888658017950617	0.92923499962202	0.993170043258912	Transcript	Caudate
ENST00000547002.5	ENSG00000211584.13	ENSG00000211584	SLC48A1	-0.0082554161067535	-1.21327251941431	-0.0888365767967071	0.929258210545037	0.993184950424131	Transcript	Caudate
ENST00000509064.5	ENSG00000114544.16	ENSG00000114544	SLC41A3	-0.0134725524599464	-2.6995266563457	-0.0888226384289223	0.92926928062277	0.993186881367388	Transcript	Caudate
ENST00000437791.2	ENSG00000107331.16	ENSG00000107331	ABCA2	0.0111280086538506	-0.149049993952646	0.0887744167680896	0.929307579153803	0.993217913280442	Transcript	Caudate
ENST00000623361.3	ENSG00000106012.17	ENSG00000106012	IQCE	0.0122721914091417	3.21801898014537	0.0887332256119584	0.929340294058712	0.99321913668893	Transcript	Caudate
ENST00000618148.1	ENSG00000136631.12	ENSG00000136631	VPS45	0.0045446780314921	-0.657747294520633	0.0887205747080158	0.929350341703637	0.99321913668893	Transcript	Caudate
ENST00000542602.1	ENSG00000110801.13	ENSG00000110801	PSMD9	0.010775538438867	-2.04195455772996	0.0887187657889677	0.929351778390538	0.99321913668893	Transcript	Caudate
ENST00000558797.1	ENSG00000259471.1	ENSG00000259471	LINC01169	0.0066288926798976	-2.03166488791564	0.0887129269924983	0.929356415704334	0.99321913668893	Transcript	Caudate
ENST00000363497.1	ENSG00000200367.1	ENSG00000200367	SNORD113-8	-0.0092561018868692	-2.13936470882422	-0.088706853719198	0.929361239247874	0.99321913668893	Transcript	Caudate
ENST00000437974.5	ENSG00000214944.9	ENSG00000214944	ARHGEF28	-0.0251167479238217	-2.0566685853345	-0.0887029921945599	0.929364306167396	0.99321913668893	Transcript	Caudate
ENST00000440411.7	ENSG00000135473.14	ENSG00000135473	PAN2	0.0057830397048836	3.01590177604453	0.0886893249493911	0.929375161044062	0.993220837152627	Transcript	Caudate
ENST00000401044.7	ENSG00000162601.9	ENSG00000162601	MYSM1	-0.0035923278704032	3.08764414454768	-0.0886356734184864	0.92941777259354	0.993256475518455	Transcript	Caudate
ENST00000378688.8	ENSG00000102468.10	ENSG00000102468	HTR2A	-0.0279718264723663	-3.690587593968	-0.0885849150562967	0.929458086494367	0.993282054347297	Transcript	Caudate
ENST00000596740.5	ENSG00000228486.10	ENSG00000228486	LINC01125	0.0155072371066546	-2.3946936168427	0.0885769355144424	0.929464424116077	0.993282054347297	Transcript	Caudate
ENST00000417974.1	ENSG00000237916.1	ENSG00000237916	RP11-537E18.1	-0.0093894373618813	-2.6179566288377	-0.0885561270693159	0.929480950907283	0.993282054347297	Transcript	Caudate
ENST00000491442.5	ENSG00000127124.14	ENSG00000127124	HIVEP3	-0.0113209678972012	0.0278869007072789	-0.0885530267849741	0.929483413263604	0.993282054347297	Transcript	Caudate
ENST00000419825.2	ENSG00000118961.14	ENSG00000118961	LDAH	-0.0086040825976003	-2.41610717222478	-0.0885451017967113	0.929489707574816	0.993282054347297	Transcript	Caudate
ENST00000588364.1	ENSG00000161542.16	ENSG00000161542	PRPSAP1	-0.0183681449654326	-3.01535278754321	-0.0885249202618758	0.929505736496909	0.993282054347297	Transcript	Caudate
ENST00000446652.5	ENSG00000184047.15	ENSG00000184047	DIABLO	-0.0038864890181571	0.909110211439388	-0.0884719184027327	0.929547832672284	0.993282054347297	Transcript	Caudate
ENST00000616179.4	ENSG00000275066.4	ENSG00000275066	SYNRG	0.0113021945858263	1.94776783776056	0.0884490065080508	0.929566030267613	0.993282054347297	Transcript	Caudate
ENST00000485985.1	ENSG00000105983.19	ENSG00000105983	LMBR1	-0.0058730980362142	-1.29511355284621	-0.0884359029928449	0.929576437649944	0.993282054347297	Transcript	Caudate
ENST00000409419.5	ENSG00000105223.19	ENSG00000105223	PLD3	-0.0119802036635422	1.85843707213983	-0.0884287042237168	0.929582155230982	0.993282054347297	Transcript	Caudate
ENST00000343854.10	ENSG00000182732.16	ENSG00000182732	RGS6	0.0251504580166528	-1.71542307374832	0.0884277595761044	0.929582905512194	0.993282054347297	Transcript	Caudate
ENST00000587708.6	ENSG00000205155.7	ENSG00000205155	PSENEN	0.0037767431304734	2.65542163036942	0.088406651562938	0.929599670452868	0.993282054347297	Transcript	Caudate
ENST00000637273.1	ENSG00000182621.17	ENSG00000182621	PLCB1	0.0122889598888517	-2.4598010316639	0.0884057047223798	0.929600422477285	0.993282054347297	Transcript	Caudate
ENST00000552993.5	ENSG00000184613.10	ENSG00000184613	NELL2	-0.0197990735154708	-1.7122622134474	-0.0883919371397715	0.92961135733316	0.993282054347297	Transcript	Caudate
ENST00000373187.5	ENSG00000196090.12	ENSG00000196090	PTPRT	0.0209426715298314	2.61784853336158	0.0883885754783627	0.92961402732338	0.993282054347297	Transcript	Caudate
ENST00000636090.1	ENSG00000166689.15	ENSG00000166689	PLEKHA7	0.0044214542704823	1.67836133821395	0.0883822806164939	0.929619027002041	0.993282054347297	Transcript	Caudate
ENST00000494714.5	ENSG00000149292.16	ENSG00000149292	TTC12	-0.0101282942166753	1.06316622303228	-0.0883756388782286	0.929624302189456	0.993282054347297	Transcript	Caudate
ENST00000428098.5	ENSG00000198563.13	ENSG00000198563	DDX39B	0.0241194577245532	-0.499927326414653	0.0883613140462761	0.929635679669329	0.993282054347297	Transcript	Caudate
ENST00000424110.1	ENSG00000055917.15	ENSG00000055917	PUM2	0.0046419888221725	-1.00221731141786	0.088349962333776	0.929644695763048	0.993282054347297	Transcript	Caudate
ENST00000428171.1	ENSG00000228351.1	ENSG00000228351	AC018832.1	-0.0072206405287116	-1.61010426216125	-0.0883436443253106	0.929649713843009	0.993282054347297	Transcript	Caudate
ENST00000475458.1	ENSG00000141367.11	ENSG00000141367	CLTC	-0.0042084139213067	-0.0325564837716284	-0.0883384468709548	0.929653841924665	0.993282054347297	Transcript	Caudate
ENST00000425040.5	ENSG00000204120.14	ENSG00000204120	GIGYF2	0.0079322766122806	-1.20292012608155	0.0883350573792342	0.929656534031793	0.993282054347297	Transcript	Caudate
ENST00000356053.7	ENSG00000169813.16	ENSG00000169813	HNRNPF	-0.014477705254762	1.75357860107926	-0.0883240664019622	0.929665263631843	0.993282054347297	Transcript	Caudate
ENST00000521907.5	ENSG00000169398.19	ENSG00000169398	PTK2	0.009650082976869	-0.323669264046674	0.0883193006790333	0.929669048817011	0.993282054347297	Transcript	Caudate
ENST00000437514.1	ENSG00000236922.9	ENSG00000236922	LINC01378	-0.0050582371107912	0.791743645626958	-0.0883139292107762	0.929673315118557	0.993282054347297	Transcript	Caudate
ENST00000310085.5	ENSG00000173013.5	ENSG00000173013	CCDC96	0.0038487437153846	1.66781693895748	0.088299582257667	0.929684710230421	0.993283698786005	Transcript	Caudate
ENST00000575662.1	ENSG00000132382.14	ENSG00000132382	MYBBP1A	-0.0055862900479239	-1.35562610596188	-0.0882873499665595	0.929694425776882	0.993283698786005	Transcript	Caudate
ENST00000462821.1	ENSG00000123600.18	ENSG00000123600	METTL8	-0.0056093242427673	0.444326257635542	-0.0882769988270006	0.92970264721937	0.993283698786005	Transcript	Caudate
ENST00000522610.5	ENSG00000070501.11	ENSG00000070501	POLB	0.0053084051956199	0.591106418202898	0.0882513451643327	0.929723022797058	0.993285076300492	Transcript	Caudate
ENST00000461275.1	ENSG00000153956.15	ENSG00000153956	CACNA2D1	0.0108358572380728	-2.80871592991695	0.0882323099720558	0.929738141644253	0.993285076300492	Transcript	Caudate
ENST00000357457.8	ENSG00000113163.15	ENSG00000113163	COL4A3BP	-0.0114729201314312	-1.05844110554389	-0.0882265297812031	0.929742732610129	0.993285076300492	Transcript	Caudate
ENST00000479068.1	ENSG00000133114.17	ENSG00000133114	GPALPP1	0.0038209483678929	0.0884049661491502	0.0882250321612685	0.929743922107916	0.993285076300492	Transcript	Caudate
ENST00000556959.1	ENSG00000197555.9	ENSG00000197555	SIPA1L1	-0.0079507035901458	-2.05519736406053	-0.0882170547505349	0.929750258239114	0.993285076300492	Transcript	Caudate
ENST00000489337.5	ENSG00000183963.18	ENSG00000183963	SMTN	0.0112240122395909	-0.070574016849408	0.0881983031768194	0.929765151865082	0.993291090209813	Transcript	Caudate
ENST00000449421.6	ENSG00000125450.10	ENSG00000125450	NUP85	0.0056296904800176	0.0406700871255074	0.0881767897134514	0.929782239180096	0.993294530478781	Transcript	Caudate
ENST00000350896.3	ENSG00000038945.14	ENSG00000038945	MSR1	-0.0096730310834461	0.0995080722928233	-0.0881709203934056	0.9297869009605	0.993294530478781	Transcript	Caudate
ENST00000487543.2	ENSG00000132122.11	ENSG00000132122	SPATA6	-0.0163124055288963	-3.16773994050972	-0.0881382908437334	0.929812817430017	0.993311924338481	Transcript	Caudate
ENST00000533041.5	ENSG00000115523.16	ENSG00000115523	GNLY	0.0059923329518677	-1.65155275109568	0.0881180538733449	0.929828890960194	0.993311924338481	Transcript	Caudate
ENST00000509540.5	ENSG00000138696.10	ENSG00000138696	BMPR1B	-0.0066546621896066	2.1680651959608	-0.0881154281548693	0.929830976480258	0.993311924338481	Transcript	Caudate
ENST00000559422.1	ENSG00000137821.11	ENSG00000137821	LRRC49	0.0123406143451308	-2.1322830403852	0.0880485506162163	0.929884095227787	0.993346545235576	Transcript	Caudate
ENST00000374151.7	ENSG00000204161.13	ENSG00000204161	C10orf128	0.013374843453806	-0.40957199726357	0.0880445083029867	0.929887305921429	0.993346545235576	Transcript	Caudate
ENST00000375163.5	ENSG00000136925.14	ENSG00000136925	TSTD2	0.0058525840486291	-0.620808154239653	0.0880270234582023	0.929901193646139	0.993346545235576	Transcript	Caudate
ENST00000376873.7	ENSG00000134873.9	ENSG00000134873	CLDN10	0.0055403632204107	2.19976253783601	0.0880194493903733	0.929907209523693	0.993346545235576	Transcript	Caudate
ENST00000449061.2	ENSG00000183666.16	ENSG00000183666	GUSBP1	0.0078672967160554	3.0438872731963	0.0880163020654527	0.929909709360073	0.993346545235576	Transcript	Caudate
ENST00000446085.8	ENSG00000270011.6	ENSG00000270011	ZNF559-ZNF177	0.0051019901448108	1.53125141794355	0.0879645492580793	0.929950815336483	0.993369265644766	Transcript	Caudate
ENST00000164640.8	ENSG00000067840.12	ENSG00000067840	PDZD4	-0.0041505238442874	5.30924178262302	-0.0879642577215927	0.929951046897244	0.993369265644766	Transcript	Caudate
ENST00000548958.2	ENSG00000180881.19	ENSG00000180881	CAPS2	0.0016144454093841	3.42773536454553	0.0879384167677925	0.929971571799243	0.993369265644766	Transcript	Caudate
ENST00000518552.2	ENSG00000254325.2	ENSG00000254325	RP11-318K15.2	-0.0069893028869004	-2.31679649398346	-0.0879314853030381	0.9299770773174	0.993369265644766	Transcript	Caudate
ENST00000216036.8	ENSG00000100218.11	ENSG00000100218	RSPH14	-0.0043269063253518	0.466505380015827	-0.0879177760618816	0.929987966292162	0.993369265644766	Transcript	Caudate
ENST00000463055.1	ENSG00000115944.14	ENSG00000115944	COX7A2L	0.0052618485192956	-1.38458930536472	0.087911049431554	0.929993309124271	0.993369265644766	Transcript	Caudate
ENST00000492381.5	ENSG00000099917.17	ENSG00000099917	MED15	-0.0048826560235561	0.975723081836312	-0.0878985731202952	0.930003218824903	0.993369265644766	Transcript	Caudate
ENST00000489731.1	ENSG00000134250.18	ENSG00000134250	NOTCH2	0.0137495101921642	-2.88404771758469	0.0878862003690978	0.930013046280475	0.993369265644766	Transcript	Caudate
ENST00000374185.7	ENSG00000117682.16	ENSG00000117682	DHDDS	0.0036768871448754	0.544006590608801	0.0878621753691005	0.930032128940018	0.993369265644766	Transcript	Caudate
ENST00000475008.1	ENSG00000107147.12	ENSG00000107147	KCNT1	0.0061876440050129	2.12837374655342	0.0878620037414784	0.93003226526114	0.993369265644766	Transcript	Caudate
ENST00000557538.5	ENSG00000100644.16	ENSG00000100644	HIF1A	-0.0292883054255735	1.69388127969153	-0.0878612107260562	0.930032895140853	0.993369265644766	Transcript	Caudate
ENST00000449683.5	ENSG00000241468.7	ENSG00000241468	ATP5J2	-0.003624566190305	2.97064808250859	-0.0878215323294195	0.930064411125159	0.993393031581624	Transcript	Caudate
ENST00000435527.6	ENSG00000134852.14	ENSG00000134852	CLOCK	-0.0204545110027545	-3.50078350279114	-0.0877935485887088	0.930086638277339	0.993406875829762	Transcript	Caudate
ENST00000329613.7	ENSG00000182463.15	ENSG00000182463	TSHZ2	0.022009753094854	-1.62111503674387	0.0877781867311979	0.930098840041199	0.99341001199264	Transcript	Caudate
ENST00000636766.1	ENSG00000261832.6	ENSG00000261832	RP11-435I10.4	0.0279120920956169	-2.69921910032021	0.0877540656275448	0.930117999216573	0.993411987422198	Transcript	Caudate
ENST00000491428.1	ENSG00000067533.5	ENSG00000067533	RRP15	0.0089873736042959	-1.46361339584	0.0877496068566988	0.93012154078255	0.993411987422198	Transcript	Caudate
ENST00000358767.7	ENSG00000103599.19	ENSG00000103599	IQCH	0.0241051097012252	-3.59226438729196	0.0877200633396509	0.930145006996645	0.993411987422198	Transcript	Caudate
ENST00000483551.6	ENSG00000140350.15	ENSG00000140350	ANP32A	0.0031393839143237	2.08964544540254	0.0877146790046274	0.9301492837438	0.993411987422198	Transcript	Caudate
ENST00000402192.6	ENSG00000110514.19	ENSG00000110514	MADD	-0.0062617373433094	3.20529288833363	-0.0877134541222655	0.930150256661284	0.993411987422198	Transcript	Caudate
ENST00000577278.1	ENSG00000168646.12	ENSG00000168646	AXIN2	-0.0139035547067752	-1.02164073088729	-0.0877049128371279	0.93015704096112	0.993411987422198	Transcript	Caudate
ENST00000587888.5	ENSG00000012061.15	ENSG00000012061	ERCC1	0.0121628712983015	-2.06109168709623	0.0876942024008247	0.930165548214021	0.993411987422198	Transcript	Caudate
ENST00000561375.5	ENSG00000100897.17	ENSG00000100897	DCAF11	-0.0178698136513129	-1.40852174162486	-0.0876697932288837	0.930184936342898	0.993416562775069	Transcript	Caudate
ENST00000601888.3	ENSG00000228065.10	ENSG00000228065	LINC01515	-0.0049795240989989	-0.108441068532889	-0.0876569657195683	0.930195125210075	0.993416562775069	Transcript	Caudate
ENST00000438751.5	ENSG00000126005.16	ENSG00000126005	MMP24-AS1	-0.0060406939397559	-1.35667665321465	-0.0876538135668707	0.930197628960953	0.993416562775069	Transcript	Caudate
ENST00000583087.5	ENSG00000065534.18	ENSG00000065534	MYLK	-0.0162362471148794	-0.446603147808918	-0.0875964385592072	0.930243201977733	0.993450614845565	Transcript	Caudate
ENST00000534557.1	ENSG00000149823.7	ENSG00000149823	VPS51	0.0176921077977984	-2.77923589703884	0.0875782225113917	0.930257671047849	0.993450614845565	Transcript	Caudate
ENST00000448087.5	ENSG00000119041.10	ENSG00000119041	GTF3C3	0.0038310385483019	0.505021893764126	0.0875741825103386	0.930260880037867	0.993450614845565	Transcript	Caudate
ENST00000420428.6	ENSG00000101489.19	ENSG00000101489	CELF4	0.0046297424531991	4.94608434138547	0.0875495492003918	0.930280446405353	0.993450614845565	Transcript	Caudate
ENST00000571473.2	ENSG00000262470.2	ENSG00000262470	TVP23CP2	-0.0064046840703846	-0.816333433606964	-0.0875436206593489	0.930285155482962	0.993450614845565	Transcript	Caudate
ENST00000487805.6	ENSG00000164068.15	ENSG00000164068	RNF123	-0.0032657449088678	1.93263321091971	-0.0875425142546082	0.930286034307509	0.993450614845565	Transcript	Caudate
ENST00000497464.5	ENSG00000144034.14	ENSG00000144034	TPRKB	0.006190004586491	-0.39270011569691	0.0875229488823498	0.93030157522521	0.993450614845565	Transcript	Caudate
ENST00000466289.5	ENSG00000154556.17	ENSG00000154556	SORBS2	0.0080497049584155	-0.701440807396716	0.0875203480700362	0.930303641071384	0.993450614845565	Transcript	Caudate
ENST00000621254.1	ENSG00000278831.1	ENSG00000278831	RP11-12J10.4	0.0043344127003589	-0.276273637067705	0.0874862117452773	0.930330755872862	0.993469675122654	Transcript	Caudate
ENST00000524864.1	ENSG00000118181.10	ENSG00000118181	RPS25	-0.0116976373913843	-1.96708645358954	-0.087428277762883	0.930376773561787	0.993473941256577	Transcript	Caudate
ENST00000553819.5	ENSG00000184990.12	ENSG00000184990	SIVA1	-0.00620673730544	-1.0424797185618	-0.0874109008540432	0.930390576304016	0.993473941256577	Transcript	Caudate
ENST00000392190.9	ENSG00000158793.13	ENSG00000158793	NIT1	-0.019442291865327	-2.0005306639742	-0.0873822611914338	0.930413325268242	0.993473941256577	Transcript	Caudate
ENST00000290216.13	ENSG00000141295.13	ENSG00000141295	SCRN2	-0.0061941439229359	1.69736006456167	-0.0873170225290082	0.930465145644767	0.993473941256577	Transcript	Caudate
ENST00000598028.5	ENSG00000012124.15	ENSG00000012124	CD22	-0.0172916578419411	-3.1985658943618	-0.0872830133189218	0.930492159959033	0.993473941256577	Transcript	Caudate
ENST00000424349.1	ENSG00000225733.5	ENSG00000225733	FGD5-AS1	-0.0020150529435287	6.77681530711625	-0.0872761825045136	0.930497585845034	0.993473941256577	Transcript	Caudate
ENST00000312413.10	ENSG00000011021.21	ENSG00000011021	CLCN6	0.0277832834177775	-1.71614567900431	0.0872739400568203	0.93049936707779	0.993473941256577	Transcript	Caudate
ENST00000538440.6	ENSG00000050820.16	ENSG00000050820	BCAR1	-0.0171343009795726	-0.0278557291329792	-0.0872709807034028	0.930501717767378	0.993473941256577	Transcript	Caudate
ENST00000469710.5	ENSG00000114013.15	ENSG00000114013	CD86	0.020575789478395	-2.85426258465806	0.0872702637264344	0.930502287280487	0.993473941256577	Transcript	Caudate
ENST00000350605.4	ENSG00000103490.13	ENSG00000103490	PYCARD	-0.0167149643678957	-2.8531979546581	-0.0872478666259324	0.930520077887158	0.993473941256577	Transcript	Caudate
ENST00000566756.5	ENSG00000140931.19	ENSG00000140931	CMTM3	0.0223121645503046	-4.08151650161816	0.0872183179697183	0.930543549216165	0.993473941256577	Transcript	Caudate
ENST00000578561.1	ENSG00000264801.1	ENSG00000264801	ERVFRD-3	0.0086681762872447	-2.73121181534553	0.087198528933461	0.930559268238355	0.993473941256577	Transcript	Caudate
ENST00000494143.5	ENSG00000156521.13	ENSG00000156521	TYSND1	0.003221241409069	2.78035149810373	0.0871661369861304	0.930584998187685	0.993473941256577	Transcript	Caudate
ENST00000362066.7	ENSG00000177138.15	ENSG00000177138	FAM9B	-0.0053875331550747	-1.79157725030383	-0.087163406811855	0.930587166854881	0.993473941256577	Transcript	Caudate
ENST00000373764.7	ENSG00000185681.12	ENSG00000185681	MORN5	-0.0118572050789798	-0.48350699253949	-0.0871626799725316	0.930587744207341	0.993473941256577	Transcript	Caudate
ENST00000594562.1	ENSG00000268266.1	ENSG00000268266	AC003005.2	0.0077673138590039	-2.00318085729242	0.0871370786407618	0.93060808021341	0.993473941256577	Transcript	Caudate
ENST00000526768.5	ENSG00000174672.15	ENSG00000174672	BRSK2	0.0036362007296105	1.69814123246219	0.0871106113263346	0.93062910414669	0.993473941256577	Transcript	Caudate
ENST00000616711.4	ENSG00000088340.15	ENSG00000088340	FER1L4	-0.0117907113398706	-1.53988382280248	-0.0870989704476519	0.930638350927836	0.993473941256577	Transcript	Caudate
ENST00000421865.2	ENSG00000196569.11	ENSG00000196569	LAMA2	-0.0044445556685191	4.28011579954162	-0.0870952131857113	0.93064133546218	0.993473941256577	Transcript	Caudate
ENST00000535489.5	ENSG00000130818.11	ENSG00000130818	ZNF426	0.0032489714585951	1.71371420798533	0.0870673836656307	0.930663441526205	0.993473941256577	Transcript	Caudate
ENST00000488662.1	ENSG00000243101.1	ENSG00000243101	RPS3P7	-0.0056569923717604	-1.25161031948007	-0.0870500808397368	0.930677185857023	0.993473941256577	Transcript	Caudate
ENST00000467308.1	ENSG00000184281.14	ENSG00000184281	TSSC4	0.0120135972674157	-1.53390400965194	0.0870245332764864	0.930697479352412	0.993473941256577	Transcript	Caudate
ENST00000485176.1	ENSG00000171132.13	ENSG00000171132	PRKCE	-0.0103154087037114	-2.1380198818642	-0.0870093638078236	0.930709529115678	0.993473941256577	Transcript	Caudate
ENST00000596279.1	ENSG00000099330.8	ENSG00000099330	OCEL1	0.0184438208163891	-3.42410452060369	0.0870012844303525	0.9307159469202	0.993473941256577	Transcript	Caudate
ENST00000452905.6	ENSG00000144908.13	ENSG00000144908	ALDH1L1	-0.0254379287130386	0.576409045256423	-0.0869928254754438	0.930722666244606	0.993473941256577	Transcript	Caudate
ENST00000441447.1	ENSG00000146463.11	ENSG00000146463	ZMYM4	-0.0054921939664606	0.935172743144668	-0.0869642554039879	0.930745360760709	0.993473941256577	Transcript	Caudate
ENST00000468057.5	ENSG00000133065.10	ENSG00000133065	SLC41A1	-0.0176191039460476	1.04896021774735	-0.0869443444313484	0.930761176991513	0.993473941256577	Transcript	Caudate
ENST00000423938.1	ENSG00000176945.16	ENSG00000176945	MUC20	0.0029708315172054	1.60399244630983	0.0869188753768737	0.930781408310594	0.993473941256577	Transcript	Caudate
ENST00000206451.10	ENSG00000092010.14	ENSG00000092010	PSME1	0.0024204678469971	4.00962410465619	0.086867535772608	0.930822190012646	0.993473941256577	Transcript	Caudate
ENST00000586951.5	ENSG00000141469.16	ENSG00000141469	SLC14A1	-0.0184581634363194	-2.92332168037755	-0.0868663266305367	0.930823150498907	0.993473941256577	Transcript	Caudate
ENST00000559673.1	ENSG00000259604.5	ENSG00000259604	RP11-66B24.1	0.0153901628869232	-1.58953071664956	0.0868560210680402	0.930831336762862	0.993473941256577	Transcript	Caudate
ENST00000308811.8	ENSG00000172748.12	ENSG00000172748	ZNF596	-0.0196325610420173	-0.613849521897243	-0.0868541537662447	0.930832820062147	0.993473941256577	Transcript	Caudate
ENST00000433036.1	ENSG00000168395.15	ENSG00000168395	ING5	0.0038918821291805	-0.121412955283217	0.0868211567873727	0.930859031395299	0.993473941256577	Transcript	Caudate
ENST00000634772.1	ENSG00000080503.21	ENSG00000080503	SMARCA2	-0.0117200545536699	-1.28616843549489	-0.0868130119685024	0.930865501288922	0.993473941256577	Transcript	Caudate
ENST00000590514.5	ENSG00000092931.11	ENSG00000092931	MFSD11	-0.0072656784901815	1.58540219479588	-0.0868050785437227	0.930871803264586	0.993473941256577	Transcript	Caudate
ENST00000450820.2	ENSG00000117616.17	ENSG00000117616	RSRP1	0.0033149408388003	0.435651141830266	0.0867856128336036	0.930887266016311	0.993473941256577	Transcript	Caudate
ENST00000531158.1	ENSG00000254505.9	ENSG00000254505	CHMP4A	0.0111100064208083	-2.27598578360344	0.0867705636120288	0.9308992205109	0.993473941256577	Transcript	Caudate
ENST00000319386.7	ENSG00000180347.13	ENSG00000180347	CCDC129	0.0104408823128971	-0.702487803022308	0.0867584357198199	0.930908854430666	0.993473941256577	Transcript	Caudate
ENST00000636615.1	ENSG00000250644.3	ENSG00000250644	RP11-295K3.1	0.0081746633150482	0.621407597870119	0.0867579300052711	0.930909256150601	0.993473941256577	Transcript	Caudate
ENST00000344302.8	ENSG00000147121.15	ENSG00000147121	KRBOX4	-0.0025709040843539	2.31976731063989	-0.0867495149027272	0.930915940782796	0.993473941256577	Transcript	Caudate
ENST00000553826.1	ENSG00000259163.1	ENSG00000259163	RP11-1078H9.5	-0.0078280433881659	-2.32430833997287	-0.0867460448812138	0.930918697235186	0.993473941256577	Transcript	Caudate
ENST00000435504.8	ENSG00000143970.16	ENSG00000143970	ASXL2	0.0028207209188449	5.3695651991576	0.0867103220875183	0.930947074104744	0.993473941256577	Transcript	Caudate
ENST00000587574.1	ENSG00000067596.10	ENSG00000067596	DHX8	0.0043477490528107	-0.495858061923845	0.086671866295563	0.930977622065801	0.993473941256577	Transcript	Caudate
ENST00000570734.1	ENSG00000167363.13	ENSG00000167363	FN3K	0.0039983752924814	1.11915358158972	0.086652133210426	0.930993297390889	0.993473941256577	Transcript	Caudate
ENST00000579809.1	ENSG00000167280.16	ENSG00000167280	ENGASE	-0.0084900197269761	-0.952386613395181	-0.086649071410312	0.930995729588355	0.993473941256577	Transcript	Caudate
ENST00000489131.1	ENSG00000177302.14	ENSG00000177302	TOP3A	0.0036254087189088	-0.210595014771276	0.086645222682899	0.930998786896972	0.993473941256577	Transcript	Caudate
ENST00000371370.7	ENSG00000116212.14	ENSG00000116212	LRRC42	0.0086978686265271	-0.375294361577776	0.0866232962696888	0.931016204572971	0.993473941256577	Transcript	Caudate
ENST00000517669.1	ENSG00000113732.8	ENSG00000113732	ATP6V0E1	-0.0085605736516082	-1.40034106222227	-0.0866068864849175	0.931029240028767	0.993473941256577	Transcript	Caudate
ENST00000373331.2	ENSG00000101445.9	ENSG00000101445	PPP1R16B	-0.0209276248109936	2.19147359518206	-0.0866006216332794	0.931034216649614	0.993473941256577	Transcript	Caudate
ENST00000442557.1	ENSG00000227413.1	ENSG00000227413	RP5-1042K10.12	0.0060912830380014	-1.82201978713631	0.0865781404172977	0.931052075113662	0.993473941256577	Transcript	Caudate
ENST00000502302.5	ENSG00000109339.18	ENSG00000109339	MAPK10	-0.0152840662742012	-2.06927420240166	-0.0865743092913708	0.931055118458952	0.993473941256577	Transcript	Caudate
ENST00000496504.3	ENSG00000136854.18	ENSG00000136854	STXBP1	0.0047413992727733	-0.817713519106654	0.086557681864136	0.931068326859888	0.993473941256577	Transcript	Caudate
ENST00000364674.1	ENSG00000201544.1	ENSG00000201544	SNORA16B	-0.0071128831528897	-2.27434850261877	-0.0865446942250609	0.931078643919897	0.993473941256577	Transcript	Caudate
ENST00000350148.9	ENSG00000120693.13	ENSG00000120693	SMAD9	0.0060412923821354	3.17006400406678	0.08653388072457	0.931087233906732	0.993473941256577	Transcript	Caudate
ENST00000490527.1	ENSG00000115464.14	ENSG00000115464	USP34	0.0054268785833572	-1.1925186571476	0.0865309164011187	0.931089588695976	0.993473941256577	Transcript	Caudate
ENST00000425570.7	ENSG00000196724.12	ENSG00000196724	ZNF418	-0.0104575491432443	1.49778003761059	-0.086529107309298	0.931091025796519	0.993473941256577	Transcript	Caudate
ENST00000510688.5	ENSG00000114670.13	ENSG00000114670	NEK11	-0.0142621777777533	-0.270497334283927	-0.0865075879097162	0.931108120325257	0.993473941256577	Transcript	Caudate
ENST00000464902.5	ENSG00000158552.12	ENSG00000158552	ZFAND2B	0.007814760539086	0.229216799528903	0.0864798589939875	0.931130147601497	0.993473941256577	Transcript	Caudate
ENST00000461147.1	ENSG00000170471.14	ENSG00000170471	RALGAPB	-0.0031770542507868	2.0106914930889	-0.0864728521890503	0.931135713670573	0.993473941256577	Transcript	Caudate
ENST00000377687.5	ENSG00000102554.13	ENSG00000102554	KLF5	-0.0068971918078275	1.41924824472985	-0.0864606158358575	0.931145433998816	0.993473941256577	Transcript	Caudate
ENST00000623585.1	ENSG00000279275.1	ENSG00000279275	RP11-756J15.2	0.0044094527552944	0.949642288702855	0.0864584297397326	0.931147170593442	0.993473941256577	Transcript	Caudate
ENST00000507184.5	ENSG00000138002.14	ENSG00000138002	IFT172	0.0045467349008162	2.70184984295886	0.0864534472280912	0.931151128610441	0.993473941256577	Transcript	Caudate
ENST00000354559.9	ENSG00000185485.14	ENSG00000185485	SDHAP1	-0.0067153819533334	-1.77101169076067	-0.0864505904860109	0.931153397955377	0.993473941256577	Transcript	Caudate
ENST00000479004.1	ENSG00000171206.13	ENSG00000171206	TRIM8	-0.0073822541167473	-1.49695927833827	-0.0864486662841458	0.931154926507321	0.993473941256577	Transcript	Caudate
ENST00000464163.1	ENSG00000077782.19	ENSG00000077782	FGFR1	-0.0092400708338856	-2.3116715560989	-0.0864283403556678	0.93117107308114	0.993473941256577	Transcript	Caudate
ENST00000357799.8	ENSG00000163535.17	ENSG00000163535	SGO2	0.0028824833674465	1.48992856236509	0.0864270276927875	0.931172115839309	0.993473941256577	Transcript	Caudate
ENST00000358502.9	ENSG00000128335.13	ENSG00000128335	APOL2	0.0047822386944021	3.48019034290304	0.0864142470113307	0.931182268612222	0.993473941256577	Transcript	Caudate
ENST00000471562.1	ENSG00000168386.18	ENSG00000168386	FILIP1L	0.0241187051162851	-4.47118115660913	0.0864124532384898	0.931183693558135	0.993473941256577	Transcript	Caudate
ENST00000619881.4	ENSG00000153048.10	ENSG00000153048	CARHSP1	-0.013516559029131	2.29551864606228	-0.0864079142806653	0.931187299238313	0.993473941256577	Transcript	Caudate
ENST00000587398.1	ENSG00000105376.4	ENSG00000105376	ICAM5	-0.0180506202670614	-2.40912329861701	-0.0864060355572546	0.931188791668493	0.993473941256577	Transcript	Caudate
ENST00000470900.1	ENSG00000145050.15	ENSG00000145050	MANF	-0.0072847725878454	-0.438455331407927	-0.0863639234132607	0.931222244998579	0.993473941256577	Transcript	Caudate
ENST00000511484.1	ENSG00000251675.1	ENSG00000251675	CTC-458I2.2	0.006687370714129	-1.88209747494715	0.0863619622076101	0.931223802957376	0.993473941256577	Transcript	Caudate
ENST00000511086.1	ENSG00000081189.14	ENSG00000081189	MEF2C	0.006669097181926	-0.312656765634718	0.0863567375778819	0.931227953343327	0.993473941256577	Transcript	Caudate
ENST00000526036.1	ENSG00000254837.2	ENSG00000254837	AP001372.2	0.0021603971035944	2.91274830622332	0.0863523039929677	0.931231475333821	0.993473941256577	Transcript	Caudate
ENST00000424021.2	ENSG00000175170.14	ENSG00000175170	FAM182B	-0.0055537019075972	-0.536821592276729	-0.0863504065900273	0.931232982610005	0.993473941256577	Transcript	Caudate
ENST00000539008.5	ENSG00000011347.9	ENSG00000011347	SYT7	0.0180167239268841	-0.0312013203196838	0.0863491518716591	0.931233979344716	0.993473941256577	Transcript	Caudate
ENST00000635540.1	ENSG00000067900.7	ENSG00000067900	ROCK1	-0.0020695482422546	5.52550901921025	-0.0863286144365349	0.931250294076605	0.993473941256577	Transcript	Caudate
ENST00000532634.5	ENSG00000137216.18	ENSG00000137216	TMEM63B	-0.0094272381810816	-0.287321603595338	-0.0863275468809367	0.931251142132828	0.993473941256577	Transcript	Caudate
ENST00000481048.5	ENSG00000186001.12	ENSG00000186001	LRCH3	-0.0063610218285139	-1.52916335602067	-0.0863198032122132	0.931257293633471	0.993473941256577	Transcript	Caudate
ENST00000464488.1	ENSG00000214654.6	ENSG00000214654	RP11-27I1.4	0.0044232653097575	0.187753025105442	0.086292895426602	0.931278668967898	0.993473941256577	Transcript	Caudate
ENST00000365188.1	ENSG00000202058.1	ENSG00000202058	RN7SKP80	0.0059447102300107	-0.929895171925082	0.0862900987747234	0.931280890609131	0.993473941256577	Transcript	Caudate
ENST00000262815.12	ENSG00000129933.20	ENSG00000129933	MAU2	0.0024390267866846	4.27778768033934	0.0862854482079988	0.9312845849889	0.993473941256577	Transcript	Caudate
ENST00000560723.5	ENSG00000172345.13	ENSG00000172345	STARD5	-0.0051771331365834	-0.0815580319008211	-0.0862791239749003	0.931289608920667	0.993473941256577	Transcript	Caudate
ENST00000543058.1	ENSG00000175581.13	ENSG00000175581	MRPL48	0.0107886687696693	-0.892591303547497	0.0862742218515809	0.931293503139088	0.993473941256577	Transcript	Caudate
ENST00000580613.5	ENSG00000154957.13	ENSG00000154957	ZNF18	0.0133942244985397	0.415330227829889	0.0862716498468259	0.931295546325454	0.993473941256577	Transcript	Caudate
ENST00000420995.6	ENSG00000204977.9	ENSG00000204977	TRIM13	0.0081496724061244	0.620246825853769	0.0862712993689916	0.931295824743144	0.993473941256577	Transcript	Caudate
ENST00000635794.1	ENSG00000177565.16	ENSG00000177565	TBL1XR1	0.0049373840065662	-0.235494286617856	0.0862496773660819	0.931313001161281	0.993473941256577	Transcript	Caudate
ENST00000551005.5	ENSG00000139624.12	ENSG00000139624	CERS5	0.0032903414341074	1.26800329005318	0.0862370557906067	0.931323027696741	0.993473941256577	Transcript	Caudate
ENST00000331569.5	ENSG00000183779.6	ENSG00000183779	ZNF703	0.0039761988453822	2.04900157674014	0.0862349378692624	0.931324710167129	0.993473941256577	Transcript	Caudate
ENST00000541847.5	ENSG00000134532.15	ENSG00000134532	SOX5	0.0147373191142201	-1.36549853583941	0.0862343920851208	0.931325143736471	0.993473941256577	Transcript	Caudate
ENST00000550429.1	ENSG00000139116.18	ENSG00000139116	KIF21A	-0.007389700114976	-2.70359545416828	-0.0862256704449431	0.931332072184944	0.993473941256577	Transcript	Caudate
ENST00000504317.1	ENSG00000052802.12	ENSG00000052802	MSMO1	0.0091604803575289	-0.31697202507572	0.0862235855251371	0.931333728440637	0.993473941256577	Transcript	Caudate
ENST00000284995.10	ENSG00000154743.17	ENSG00000154743	TSEN2	-0.0183579358005822	-0.899393491741476	-0.0862135249555637	0.9313417205391	0.993473941256577	Transcript	Caudate
ENST00000297668.10	ENSG00000106714.17	ENSG00000106714	CNTNAP3	0.0034842181614445	4.3432485190338	0.0862009858126921	0.931351681621484	0.993473941256577	Transcript	Caudate
ENST00000340729.9	ENSG00000162129.12	ENSG00000162129	CLPB	-0.0151303222432819	-0.655612282116205	-0.0862004107688499	0.931352138435988	0.993473941256577	Transcript	Caudate
ENST00000565125.5	ENSG00000197345.12	ENSG00000197345	MRPL21	0.0052963642813426	-0.982832161742868	0.0861880915548782	0.931361924818076	0.993473941256577	Transcript	Caudate
ENST00000602648.5	ENSG00000188649.12	ENSG00000188649	CC2D2B	-0.0182220435098226	-3.16448662257305	-0.0861775537599256	0.931370296049377	0.993473941256577	Transcript	Caudate
ENST00000555846.1	ENSG00000180008.8	ENSG00000180008	SOCS4	-0.0037901505495158	2.75735666474678	-0.0861500681128628	0.931392130701503	0.993473941256577	Transcript	Caudate
ENST00000517742.1	ENSG00000104324.15	ENSG00000104324	CPQ	-0.018558363257323	-3.17042885832652	-0.0861318713566764	0.931406586268953	0.993473941256577	Transcript	Caudate
ENST00000602686.5	ENSG00000065559.14	ENSG00000065559	MAP2K4	0.0123798642720873	-0.966017011382897	0.0861299841358215	0.931408085485173	0.993473941256577	Transcript	Caudate
ENST00000485035.1	ENSG00000242808.7	ENSG00000242808	SOX2-OT	-0.0103102941870879	-2.14616238606837	-0.0860931502301181	0.931437346544382	0.993473941256577	Transcript	Caudate
ENST00000479897.5	ENSG00000171853.15	ENSG00000171853	TRAPPC12	-0.0046218061670707	-0.477547188126302	-0.086087005279609	0.931442228136241	0.993473941256577	Transcript	Caudate
ENST00000635073.1	ENSG00000236366.2	ENSG00000236366	RP11-440G9.1	0.0076590483669152	-2.6603877459031	0.0860667166350296	0.931458345596431	0.993473941256577	Transcript	Caudate
ENST00000395315.2	ENSG00000237887.1	ENSG00000237887	RPL23AP32	0.0039194760477804	0.162526020381565	0.0860516879856545	0.931470284492899	0.993473941256577	Transcript	Caudate
ENST00000461443.1	ENSG00000088205.12	ENSG00000088205	DDX18	0.0076530580395511	-2.2526150747581	0.0860473718304635	0.931473713288906	0.993473941256577	Transcript	Caudate
ENST00000554739.5	ENSG00000100714.15	ENSG00000100714	MTHFD1	0.0106947663445094	-2.84463433329156	0.0860427668987283	0.931477371493239	0.993473941256577	Transcript	Caudate
ENST00000509548.2	ENSG00000251061.2	ENSG00000251061	RP11-789C1.2	-0.0055166943593655	-1.85647584633729	-0.0860403913491529	0.93147925865441	0.993473941256577	Transcript	Caudate
ENST00000532456.5	ENSG00000084234.16	ENSG00000084234	APLP2	-0.0096110676302764	-2.30502822110088	-0.0860341387403541	0.931484225793407	0.993473941256577	Transcript	Caudate
ENST00000415002.6	ENSG00000085063.14	ENSG00000085063	CD59	0.0123635313617464	-1.4543811494782	0.0860336566030101	0.931484608808558	0.993473941256577	Transcript	Caudate
ENST00000597186.5	ENSG00000181894.14	ENSG00000181894	ZNF329	-0.0039212924995045	1.67396001964005	-0.0860304918429969	0.931487122928731	0.993473941256577	Transcript	Caudate
ENST00000348943.7	ENSG00000099783.11	ENSG00000099783	HNRNPM	-0.0192919375380019	-1.93022904999652	-0.0860288521811507	0.931488425494411	0.993473941256577	Transcript	Caudate
ENST00000525858.5	ENSG00000173039.18	ENSG00000173039	RELA	-0.0076411965486607	-1.53384218047106	-0.0860216506244505	0.931494146493652	0.993473941256577	Transcript	Caudate
ENST00000523212.1	ENSG00000137055.14	ENSG00000137055	PLAA	-0.0142066620346722	-1.03862017571548	-0.0860165358067666	0.931498209765642	0.993473941256577	Transcript	Caudate
ENST00000568509.2	ENSG00000197912.13	ENSG00000197912	SPG7	-0.0027676130152114	0.91178127473264	-0.0860029816893146	0.931508977326391	0.993473941256577	Transcript	Caudate
ENST00000525451.6	ENSG00000172757.12	ENSG00000172757	CFL1	0.0033251260017469	4.57060579549628	0.0859966382110061	0.931514016669372	0.993473941256577	Transcript	Caudate
ENST00000366756.3	ENSG00000198719.8	ENSG00000198719	DLL1	0.0046296650208674	2.5650571495027	0.0859812799648016	0.93152621747449	0.993473941256577	Transcript	Caudate
ENST00000444677.5	ENSG00000136895.18	ENSG00000136895	GARNL3	0.0136742595257139	-2.38320816030782	0.0859804484105395	0.931526878073262	0.993473941256577	Transcript	Caudate
ENST00000295839.9	ENSG00000163590.13	ENSG00000163590	PPM1L	-0.0265850026619322	-3.54877433484985	-0.0859708971435189	0.931534465741767	0.993473941256577	Transcript	Caudate
ENST00000526480.1	ENSG00000176102.11	ENSG00000176102	CSTF3	0.0056238268034966	-0.429645585731344	0.0859653168799652	0.931538898788978	0.993473941256577	Transcript	Caudate
ENST00000534894.5	ENSG00000148737.16	ENSG00000148737	TCF7L2	-0.0265688729278831	-3.26527835534219	-0.0859405690515238	0.931558558870294	0.993473941256577	Transcript	Caudate
ENST00000536593.5	ENSG00000198000.11	ENSG00000198000	NOL8	0.026122571564961	-4.53797120482433	0.0859326804296868	0.931564825729838	0.993473941256577	Transcript	Caudate
ENST00000491400.5	ENSG00000065029.14	ENSG00000065029	ZNF76	-0.0030409414838955	1.05723844835183	-0.0859316842696389	0.931565617097154	0.993473941256577	Transcript	Caudate
ENST00000552203.1	ENSG00000136051.13	ENSG00000136051	KIAA1033	0.0074649456940393	-1.95265932521325	0.0859295388885007	0.931567321426441	0.993473941256577	Transcript	Caudate
ENST00000319685.12	ENSG00000133687.15	ENSG00000133687	TMTC1	-0.0032201669036246	2.63088730495634	-0.0859085349008637	0.931584007387886	0.993473941256577	Transcript	Caudate
ENST00000451754.1	ENSG00000223724.1	ENSG00000223724	RAD17P2	-0.0054616695096461	-1.16411116976347	-0.085907251222146	0.931585027167298	0.993473941256577	Transcript	Caudate
ENST00000525621.5	ENSG00000105397.13	ENSG00000105397	TYK2	-0.0024814991613806	3.94472469980423	-0.0859036314562173	0.931587902780562	0.993473941256577	Transcript	Caudate
ENST00000544777.1	ENSG00000073614.12	ENSG00000073614	KDM5A	0.0032203866135447	0.0378579363503363	0.0859012415166526	0.931589801396061	0.993473941256577	Transcript	Caudate
ENST00000470413.6	ENSG00000251503.8	ENSG00000251503	APITD1-CORT	-0.0162991891604341	-2.99531391156749	-0.0858829996770963	0.931604293088897	0.993473941256577	Transcript	Caudate
ENST00000607346.1	ENSG00000241058.3	ENSG00000241058	NSUN6	-0.0048490259516967	-1.01174026040671	-0.0858797302428415	0.931606890397173	0.993473941256577	Transcript	Caudate
ENST00000492211.5	ENSG00000213390.10	ENSG00000213390	ARHGAP19	0.026507749359954	-3.52518950628674	0.0858780570087749	0.931608219650271	0.993473941256577	Transcript	Caudate
ENST00000487345.3	ENSG00000263988.2	ENSG00000263988	RN7SL147P	-0.0058341312790951	-1.69643467846944	-0.0858723604149503	0.931612745148255	0.993473941256577	Transcript	Caudate
ENST00000580987.1	ENSG00000206418.3	ENSG00000206418	RAB12	-0.0051464628175045	-1.45078919620045	-0.0858562367981642	0.931625554112004	0.993473941256577	Transcript	Caudate
ENST00000561186.5	ENSG00000157450.15	ENSG00000157450	RNF111	0.021018618806888	1.35251472402726	0.0858489079605919	0.931631376311253	0.993473941256577	Transcript	Caudate
ENST00000554036.1	ENSG00000215256.3	ENSG00000215256	DHRS4-AS1	0.0044873337120014	-0.340577221374924	0.0858331430507475	0.93164390033523	0.993473941256577	Transcript	Caudate
ENST00000569415.1	ENSG00000259993.1	ENSG00000259993	RP11-261B23.1	-0.0139102311800131	-1.76730122843084	-0.0857827857077229	0.931683905534866	0.993473941256577	Transcript	Caudate
ENST00000399150.7	ENSG00000204516.9	ENSG00000204516	MICB	-0.0238416830579331	-4.54302559130455	-0.0857664028136843	0.931696920574749	0.993473941256577	Transcript	Caudate
ENST00000298715.8	ENSG00000165816.12	ENSG00000165816	VWA2	0.0113154151030161	-1.89876926456775	0.0857626425537665	0.931699907835429	0.993473941256577	Transcript	Caudate
ENST00000625102.3	ENSG00000237943.6	ENSG00000237943	PRKCQ-AS1	-0.0111059053110141	-1.48719457183264	-0.0857553437848393	0.931705706194125	0.993473941256577	Transcript	Caudate
ENST00000588865.2	ENSG00000105519.14	ENSG00000105519	CAPS	-0.0156110611514059	-2.69741594526582	-0.0857514778560898	0.931708777404156	0.993473941256577	Transcript	Caudate
ENST00000604283.1	ENSG00000270809.1	ENSG00000270809	CHCHD2P11	0.0079785963506306	-2.39899185385707	0.0857165636206165	0.931736514368775	0.993473941256577	Transcript	Caudate
ENST00000618645.4	ENSG00000125457.13	ENSG00000125457	MIF4GD	-0.0182742258323051	-0.119286064106717	-0.0856830282006575	0.931763156037428	0.993473941256577	Transcript	Caudate
ENST00000521672.5	ENSG00000181163.13	ENSG00000181163	NPM1	0.0048123967336952	1.76680389576259	0.0856784932432282	0.931766758766451	0.993473941256577	Transcript	Caudate
ENST00000495444.1	ENSG00000115419.12	ENSG00000115419	GLS	-0.0046044673839733	-0.485779842261785	-0.0856750624667217	0.931769484296406	0.993473941256577	Transcript	Caudate
ENST00000600533.2	ENSG00000105647.15	ENSG00000105647	PIK3R2	0.0083249226075293	-1.75917022297384	0.0856721942773343	0.931771762887912	0.993473941256577	Transcript	Caudate
ENST00000395376.5	ENSG00000129292.20	ENSG00000129292	PHF20L1	-0.0134952632548536	-0.656682202510305	-0.0856645596076556	0.931777828143368	0.993473941256577	Transcript	Caudate
ENST00000061240.6	ENSG00000038295.7	ENSG00000038295	TLL1	0.008161297425148	0.280722466352885	0.0856594143549313	0.93178191571894	0.993473941256577	Transcript	Caudate
ENST00000423593.1	ENSG00000237790.1	ENSG00000237790	LINC01318	0.0035076106742607	-0.211010540884031	0.0856454720598127	0.931792991993463	0.993473941256577	Transcript	Caudate
ENST00000256906.4	ENSG00000134489.6	ENSG00000134489	HRH4	-0.0036232077333989	-0.288802354036059	-0.0856415377098992	0.931796117588839	0.993473941256577	Transcript	Caudate
ENST00000498205.5	ENSG00000114850.6	ENSG00000114850	SSR3	0.0136245493447709	-0.525760870775653	0.0856376868070611	0.931799176891746	0.993473941256577	Transcript	Caudate
ENST00000466345.1	ENSG00000163867.16	ENSG00000163867	ZMYM6	0.0115901870653223	-2.68665830345581	0.085634912632426	0.931801380801659	0.993473941256577	Transcript	Caudate
ENST00000395675.4	ENSG00000240445.3	ENSG00000240445	FOXO3B	0.0038182290069432	0.651331292989204	0.085632237038223	0.931803506396023	0.993473941256577	Transcript	Caudate
ENST00000452961.5	ENSG00000163882.9	ENSG00000163882	POLR2H	-0.0083876932012687	-0.10754447418597	-0.0856210638020909	0.931812382847405	0.993473941256577	Transcript	Caudate
ENST00000496144.5	ENSG00000132549.18	ENSG00000132549	VPS13B	-0.0024259639001257	4.08006942683101	-0.0856106134126847	0.931820685049067	0.993473941256577	Transcript	Caudate
ENST00000290894.12	ENSG00000138606.19	ENSG00000138606	SHF	0.0045746492158511	1.89215949288489	0.0856031991355869	0.931826575247838	0.993473941256577	Transcript	Caudate
ENST00000521640.5	ENSG00000044115.20	ENSG00000044115	CTNNA1	0.0113932236599324	-2.07396555091708	0.0856030404682843	0.931826701299541	0.993473941256577	Transcript	Caudate
ENST00000461844.1	ENSG00000163714.17	ENSG00000163714	U2SURP	0.0063652506288188	-1.68303288781647	0.0856021586668391	0.931827401838197	0.993473941256577	Transcript	Caudate
ENST00000579963.5	ENSG00000134508.12	ENSG00000134508	CABLES1	0.0235927733647136	-3.96024524069567	0.0855952767677069	0.931832869098425	0.993473941256577	Transcript	Caudate
ENST00000528545.1	ENSG00000142186.16	ENSG00000142186	SCYL1	0.0179269949405756	-1.72194085807898	0.0855951372787543	0.931832979914148	0.993473941256577	Transcript	Caudate
ENST00000564672.1	ENSG00000260545.1	ENSG00000260545	CTB-134F13.1	-0.0075650875511444	-2.61736704978733	-0.0855905256643063	0.93183664356985	0.993473941256577	Transcript	Caudate
ENST00000466243.1	ENSG00000130821.15	ENSG00000130821	SLC6A8	-0.009161765093513	-0.934527878954363	-0.0855886982970138	0.931838095305794	0.993473941256577	Transcript	Caudate
ENST00000380488.8	ENSG00000102048.15	ENSG00000102048	ASB9	-0.0097487210088223	-1.98478746893763	-0.0855518564718788	0.9318673640197	0.993473941256577	Transcript	Caudate
ENST00000424515.2	ENSG00000237764.2	ENSG00000237764	RP11-3B12.2	-0.0046769012981459	-0.472375526942505	-0.0855491057064621	0.931869549348533	0.993473941256577	Transcript	Caudate
ENST00000568298.1	ENSG00000159720.11	ENSG00000159720	ATP6V0D1	0.003093997504251	0.789112754204238	0.0855401473269497	0.931876666282154	0.993473941256577	Transcript	Caudate
ENST00000527352.1	ENSG00000173715.15	ENSG00000173715	C11orf80	-0.0064096085774718	-0.932062626005668	-0.0855355103835607	0.931880350077588	0.993473941256577	Transcript	Caudate
ENST00000526600.1	ENSG00000187079.15	ENSG00000187079	TEAD1	-0.003512828224698	5.55603107679884	-0.0855353781120801	0.931880455159996	0.993473941256577	Transcript	Caudate
ENST00000180166.5	ENSG00000078579.8	ENSG00000078579	FGF20	0.0089578197739212	-2.18220821934457	0.085533738252756	0.931881757938028	0.993473941256577	Transcript	Caudate
ENST00000551301.1	ENSG00000211584.13	ENSG00000211584	SLC48A1	0.0192616496893949	-2.28387225058244	0.0855173783646336	0.931894754979295	0.993473941256577	Transcript	Caudate
ENST00000566914.1	ENSG00000140859.15	ENSG00000140859	KIFC3	0.0101963992957838	-2.63686386315807	0.0855117311350901	0.931899241400236	0.993473941256577	Transcript	Caudate
ENST00000569723.5	ENSG00000128989.10	ENSG00000128989	ARPP19	-0.013152743759475	-1.91361560833178	-0.0855043525692481	0.931905103278266	0.993473941256577	Transcript	Caudate
ENST00000518815.1	ENSG00000168502.17	ENSG00000168502	MTCL1	-0.0059038819352989	0.52179822675575	-0.0854779515853744	0.931926077485817	0.993473941256577	Transcript	Caudate
ENST00000556047.1	ENSG00000197734.8	ENSG00000197734	C14orf178	0.0121683070931018	-2.21644031803302	0.0854559281297735	0.931943574011306	0.993473941256577	Transcript	Caudate
ENST00000357118.8	ENSG00000118257.16	ENSG00000118257	NRP2	-0.0134907683542663	-0.577025052245002	-0.0854290010579564	0.931964966257593	0.993473941256577	Transcript	Caudate
ENST00000481383.1	ENSG00000114416.17	ENSG00000114416	FXR1	-0.003173856354948	1.62552147711192	-0.0854194727935783	0.931972536011108	0.993473941256577	Transcript	Caudate
ENST00000489112.5	ENSG00000064225.12	ENSG00000064225	ST3GAL6	0.0100472715192674	-1.92981941878716	0.0854171949901093	0.931974345618697	0.993473941256577	Transcript	Caudate
ENST00000574437.5	ENSG00000159842.14	ENSG00000159842	ABR	-0.0097787387793479	0.483056717807085	-0.0853872450417535	0.931998139475086	0.993473941256577	Transcript	Caudate
ENST00000345348.9	ENSG00000149809.14	ENSG00000149809	TM7SF2	-0.0169091115547838	-0.325446607545815	-0.0853765655449053	0.932006623858874	0.993473941256577	Transcript	Caudate
ENST00000518190.4	ENSG00000254349.5	ENSG00000254349	MIR2052HG	-0.0051562009701835	0.160026252000822	-0.0853641937311183	0.932016452722665	0.993473941256577	Transcript	Caudate
ENST00000354755.5	ENSG00000149201.9	ENSG00000149201	CCDC81	-0.0152242281935662	-2.62148720565238	-0.0853293154590133	0.932044162037142	0.993473941256577	Transcript	Caudate
ENST00000433010.5	ENSG00000175166.16	ENSG00000175166	PSMD2	0.0039130371357406	2.25496500989114	0.0853174292833771	0.932053605120691	0.993473941256577	Transcript	Caudate
ENST00000608566.1	ENSG00000094975.13	ENSG00000094975	SUCO	-0.004773217392659	-1.13201317663972	-0.0853009174490441	0.932066723118043	0.993473941256577	Transcript	Caudate
ENST00000512616.5	ENSG00000136504.11	ENSG00000136504	KAT7	-0.0190086856656183	-3.00661940901995	-0.0852669578190377	0.932093702755127	0.993473941256577	Transcript	Caudate
ENST00000483001.5	ENSG00000160055.19	ENSG00000160055	TMEM234	0.0127957688812025	-1.48239562566389	0.0852507918764806	0.932106546010421	0.993473941256577	Transcript	Caudate
ENST00000483117.1	ENSG00000068697.6	ENSG00000068697	LAPTM4A	0.0117523443551448	-1.83042090562592	0.0852221094171639	0.932129333228188	0.993473941256577	Transcript	Caudate
ENST00000454365.1	ENSG00000205930.8	ENSG00000205930	C21orf62-AS1	-0.0080197150062357	-2.01529799485534	-0.0852201854194349	0.932130861779561	0.993473941256577	Transcript	Caudate
ENST00000539112.5	ENSG00000185418.15	ENSG00000185418	TARSL2	0.0069008630999851	2.13343289957392	0.0852167376394504	0.932133600925226	0.993473941256577	Transcript	Caudate
ENST00000419679.1	ENSG00000235663.1	ENSG00000235663	SAPCD1-AS1	-0.0088065095343834	-1.14530170091385	-0.0851969462470024	0.932149324538937	0.993473941256577	Transcript	Caudate
ENST00000539436.5	ENSG00000149743.13	ENSG00000149743	TRPT1	-0.0175963599952488	-1.77239599774922	-0.0851850764457605	0.932158754720387	0.993473941256577	Transcript	Caudate
ENST00000591854.5	ENSG00000267040.6	ENSG00000267040	RP11-35G9.3	0.0078946277968134	-1.76336192540283	0.0851748395479475	0.932166887619417	0.993473941256577	Transcript	Caudate
ENST00000535889.5	ENSG00000116984.12	ENSG00000116984	MTR	-0.0113891240367972	1.70377408199443	-0.0851640021527309	0.932175497602827	0.993473941256577	Transcript	Caudate
ENST00000514112.1	ENSG00000173868.11	ENSG00000173868	PHOSPHO1	-0.0161096638696615	-3.17691128570448	-0.0851375311876577	0.932196528019138	0.993473941256577	Transcript	Caudate
ENST00000618462.4	ENSG00000178104.19	ENSG00000178104	PDE4DIP	0.0021627825934266	6.24261181626446	0.0851299498171894	0.932202551207505	0.993473941256577	Transcript	Caudate
ENST00000355766.5	ENSG00000197969.11	ENSG00000197969	VPS13A	0.0074855228811265	-1.15568330034856	0.0851263256486006	0.932205430510214	0.993473941256577	Transcript	Caudate
ENST00000571139.5	ENSG00000167723.14	ENSG00000167723	TRPV3	-0.0166061194392648	-2.46143709317095	-0.0851115077170378	0.932217202960367	0.993473941256577	Transcript	Caudate
ENST00000623902.1	ENSG00000279912.1	ENSG00000279912	RP11-624A21.1	0.0018364473875063	5.24900791119003	0.0850691593442086	0.932250847691545	0.993473941256577	Transcript	Caudate
ENST00000358316.7	ENSG00000197584.11	ENSG00000197584	KCNMB2	-0.0201923693490002	-2.19452949861832	-0.0850677885476379	0.93225193675743	0.993473941256577	Transcript	Caudate
ENST00000237654.8	ENSG00000118816.9	ENSG00000118816	CCNI	0.0017226239929801	7.89043805303279	0.0850405315947418	0.932273591796835	0.993473941256577	Transcript	Caudate
ENST00000468166.5	ENSG00000197157.10	ENSG00000197157	SND1	0.0097469793989971	-2.27787309312903	0.0850286418403952	0.932283037956484	0.993473941256577	Transcript	Caudate
ENST00000509030.5	ENSG00000083312.17	ENSG00000083312	TNPO1	-0.006760422324643	-0.0352564558823052	-0.0850244470014531	0.932286370670043	0.993473941256577	Transcript	Caudate
ENST00000484079.1	ENSG00000196660.10	ENSG00000196660	SLC30A10	-0.0103773684487357	0.0720631157204137	-0.0850234306636045	0.932287178129811	0.993473941256577	Transcript	Caudate
ENST00000378565.9	ENSG00000136156.12	ENSG00000136156	ITM2B	-0.0025925608399929	7.34709141970573	-0.0850139259672146	0.93229472942134	0.993473941256577	Transcript	Caudate
ENST00000423811.3	ENSG00000155256.17	ENSG00000155256	ZFYVE27	-0.0083927010860833	2.01699603199357	-0.0849941102065291	0.93231047266727	0.993473941256577	Transcript	Caudate
ENST00000533773.5	ENSG00000070081.15	ENSG00000070081	NUCB2	0.0140709540930177	-1.70524533181626	0.084988398845797	0.932315010239955	0.993473941256577	Transcript	Caudate
ENST00000452783.6	ENSG00000164828.17	ENSG00000164828	SUN1	-0.0062639838639064	2.98549357213033	-0.0849739190325201	0.932326514199309	0.993473941256577	Transcript	Caudate
ENST00000609191.1	ENSG00000236540.7	ENSG00000236540	AC006547.13	0.0143589637830733	-2.97223318495109	0.0849651670851757	0.932333467475862	0.993473941256577	Transcript	Caudate
ENST00000538463.5	ENSG00000139160.13	ENSG00000139160	ETFBKMT	-0.0054011130604992	1.33184257904526	-0.0849207982708182	0.932368717840422	0.993473941256577	Transcript	Caudate
ENST00000448636.5	ENSG00000234456.7	ENSG00000234456	MAGI2-AS3	-0.0066449317099085	-0.269731960998273	-0.0848988932907868	0.932386121071084	0.993473941256577	Transcript	Caudate
ENST00000549000.1	ENSG00000187778.13	ENSG00000187778	MCRS1	0.0149370110141494	-2.90309592775196	0.0848905801752429	0.932392725745144	0.993473941256577	Transcript	Caudate
ENST00000625301.1	ENSG00000258102.3	ENSG00000258102	MAP1LC3B2	0.0054437842844024	-1.29738740935646	0.0848846478765742	0.932397438890617	0.993473941256577	Transcript	Caudate
ENST00000312957.9	ENSG00000154721.14	ENSG00000154721	JAM2	0.0263821647813296	-3.15096250822258	0.0848803323937095	0.932400867495367	0.993473941256577	Transcript	Caudate
ENST00000380554.4	ENSG00000196139.13	ENSG00000196139	AKR1C3	-0.00554888014421	2.84472369855603	-0.0848767445770234	0.932403717978118	0.993473941256577	Transcript	Caudate
ENST00000399672.5	ENSG00000101220.17	ENSG00000101220	C20orf27	-0.005878743541271	2.13479659949745	-0.084862946407727	0.932414680487107	0.993473941256577	Transcript	Caudate
ENST00000506197.2	ENSG00000250317.8	ENSG00000250317	SMIM20	0.0029096420337719	2.93842333356159	0.0848607858647436	0.932416397018297	0.993473941256577	Transcript	Caudate
ENST00000383924.1	ENSG00000206651.1	ENSG00000206651	Y_RNA	0.0066468694973329	-2.10001202090473	0.084839647096425	0.932433191588629	0.993473941256577	Transcript	Caudate
ENST00000625131.1	ENSG00000279336.1	ENSG00000279336	AL353662.1	0.0060341936557024	-1.76797339481231	0.0848227493072244	0.932446616759103	0.993473941256577	Transcript	Caudate
ENST00000512404.2	ENSG00000137106.17	ENSG00000137106	GRHPR	0.0074461399236677	-2.45507228781167	0.084821439617693	0.932447657298705	0.993473941256577	Transcript	Caudate
ENST00000614479.4	ENSG00000173230.15	ENSG00000173230	GOLGB1	0.0085296831637968	2.94336327429719	0.0848022276250198	0.932462921112122	0.993473941256577	Transcript	Caudate
ENST00000520659.1	ENSG00000164823.9	ENSG00000164823	OSGIN2	0.0070265676665331	0.901329989998854	0.0847926681465178	0.932470516069979	0.993473941256577	Transcript	Caudate
ENST00000443059.1	ENSG00000116260.16	ENSG00000116260	QSOX1	0.0136392858176379	-0.872121626131437	0.0847907077157951	0.932472073623146	0.993473941256577	Transcript	Caudate
ENST00000564838.5	ENSG00000156873.15	ENSG00000156873	PHKG2	0.004292716908027	1.03176721716335	0.084784197208302	0.932477246193181	0.993473941256577	Transcript	Caudate
ENST00000374403.3	ENSG00000090889.11	ENSG00000090889	KIF4A	0.0064799996020033	-0.310197230334769	0.0847830804274104	0.932478133471055	0.993473941256577	Transcript	Caudate
ENST00000505869.5	ENSG00000113391.17	ENSG00000113391	FAM172A	-0.0099436870328194	-0.197255747999033	-0.0847737067805187	0.93248558079869	0.993473941256577	Transcript	Caudate
ENST00000413810.1	ENSG00000238276.5	ENSG00000238276	RP11-245J24.1	0.0075350290832083	-1.98168551910728	0.084753077527325	0.932501970684617	0.993473941256577	Transcript	Caudate
ENST00000605202.5	ENSG00000120008.15	ENSG00000120008	WDR11	-0.0110134316215434	-1.61600920663732	-0.0847441919153667	0.932509030288164	0.993473941256577	Transcript	Caudate
ENST00000538454.2	ENSG00000111554.14	ENSG00000111554	MDM1	-0.0069698136209361	-1.62139637332168	-0.0847416426331439	0.932511055689526	0.993473941256577	Transcript	Caudate
ENST00000313250.9	ENSG00000157326.18	ENSG00000157326	DHRS4	0.007566085853934	1.43609353648437	0.0847404194263116	0.932512027525896	0.993473941256577	Transcript	Caudate
ENST00000358918.7	ENSG00000142192.20	ENSG00000142192	APP	0.0098052236125789	3.84468363960665	0.0847334600500692	0.932517556743946	0.993473941256577	Transcript	Caudate
ENST00000585331.6	ENSG00000128789.20	ENSG00000128789	PSMG2	-0.0024881905510382	2.77331009967621	-0.0847320741443261	0.93251865784518	0.993473941256577	Transcript	Caudate
ENST00000302964.3	ENSG00000169900.7	ENSG00000169900	PYDC1	0.0095458989264378	-2.63255591201638	0.084730749723502	0.932519710096805	0.993473941256577	Transcript	Caudate
ENST00000581901.1	ENSG00000266527.1	ENSG00000266527	RP11-138P22.1	-0.0059723202321579	-1.90201848054051	-0.0847277026469672	0.932522130997908	0.993473941256577	Transcript	Caudate
ENST00000369838.5	ENSG00000198478.7	ENSG00000198478	SH3BGRL2	0.0025524803230666	6.04380064895681	0.0847053114026299	0.9325399208519	0.993473941256577	Transcript	Caudate
ENST00000510933.1	ENSG00000113761.11	ENSG00000113761	ZNF346	-0.0038786332167061	0.10877190657617	-0.0846865297681853	0.932554842895251	0.993473941256577	Transcript	Caudate
ENST00000551307.5	ENSG00000061987.14	ENSG00000061987	MON2	0.0030885704470464	2.95288485355622	0.0846813581293151	0.932558951776089	0.993473941256577	Transcript	Caudate
ENST00000503676.5	ENSG00000121067.17	ENSG00000121067	SPOP	-0.012341962146659	0.518084682873085	-0.0846697235783305	0.932568195464389	0.993473941256577	Transcript	Caudate
ENST00000592272.5	ENSG00000152223.12	ENSG00000152223	EPG5	-0.0252644887789196	-3.71106540189052	-0.0846408795241806	0.932591112197855	0.993473941256577	Transcript	Caudate
ENST00000614627.4	ENSG00000152795.17	ENSG00000152795	HNRNPDL	-0.0063027762785851	2.14534716924625	-0.084620824462595	0.932607046069433	0.993473941256577	Transcript	Caudate
ENST00000477923.1	ENSG00000130640.13	ENSG00000130640	TUBGCP2	-0.009967557578307	-0.313938589675773	-0.0846095384764075	0.932616012867808	0.993473941256577	Transcript	Caudate
ENST00000524936.1	ENSG00000052841.14	ENSG00000052841	TTC17	-0.0044843280325198	-0.421780156218329	-0.0846027970019836	0.932621369022523	0.993473941256577	Transcript	Caudate
ENST00000523986.5	ENSG00000164754.13	ENSG00000164754	RAD21	0.0036690582543174	1.03415304006704	0.0845976114825786	0.932625488960761	0.993473941256577	Transcript	Caudate
ENST00000526520.5	ENSG00000224712.12	ENSG00000224712	NPIPA3	0.0200417861488899	-3.45578865828306	0.0845943663054105	0.932628067281897	0.993473941256577	Transcript	Caudate
ENST00000530328.5	ENSG00000254852.8	ENSG00000254852	NPIPA2	0.0200417861488899	-3.45578865828306	0.0845943663054105	0.932628067281897	0.993473941256577	Transcript	Caudate
ENST00000373823.7	ENSG00000148180.18	ENSG00000148180	GSN	-0.0075500404144392	0.594518277069818	-0.0845916004397842	0.932630264786456	0.993473941256577	Transcript	Caudate
ENST00000564585.1	ENSG00000260792.1	ENSG00000260792	RP11-982M15.8	0.003529537139932	2.21542880993685	0.084584127734161	0.932636201919356	0.993473941256577	Transcript	Caudate
ENST00000548553.1	ENSG00000185432.11	ENSG00000185432	METTL7A	0.0035106310016876	3.11854179608433	0.0845674483574343	0.932649453850144	0.993473941256577	Transcript	Caudate
ENST00000361354.8	ENSG00000061676.14	ENSG00000061676	NCKAP1	-0.0033153452969862	5.30374911779585	-0.0845317490029947	0.932677817405471	0.993473941256577	Transcript	Caudate
ENST00000595302.1	ENSG00000268895.5	ENSG00000268895	A1BG-AS1	-0.0039276583191908	0.521232049184457	-0.0845278516273046	0.932680913921312	0.993473941256577	Transcript	Caudate
ENST00000417449.6	ENSG00000137760.14	ENSG00000137760	ALKBH8	0.0229842835158272	-2.80457015985634	0.0845125611240777	0.932693062435521	0.993473941256577	Transcript	Caudate
ENST00000395080.7	ENSG00000118785.13	ENSG00000118785	SPP1	-0.0074939019702151	6.82201916550708	-0.0844933018463943	0.932708364217783	0.993473941256577	Transcript	Caudate
ENST00000571988.5	ENSG00000171490.12	ENSG00000171490	RSL1D1	0.0224427990801967	-4.04103298705193	0.0844810901985251	0.932718066566382	0.993473941256577	Transcript	Caudate
ENST00000590157.5	ENSG00000074657.13	ENSG00000074657	ZNF532	0.0115483215403147	-1.99153760724598	0.084464461537105	0.932731278318687	0.993473941256577	Transcript	Caudate
ENST00000471358.1	ENSG00000090097.20	ENSG00000090097	PCBP4	-0.0093565090640012	0.582238567191288	-0.0844451899548182	0.932746589939525	0.993473941256577	Transcript	Caudate
ENST00000538775.5	ENSG00000144959.9	ENSG00000144959	NCEH1	0.0157855185791304	4.24359894463321	0.0844431458226077	0.93274821404102	0.993473941256577	Transcript	Caudate
ENST00000426575.1	ENSG00000227740.1	ENSG00000227740	RP11-318C24.2	0.0046014065079285	-0.605412823323674	0.0844341291958697	0.932755377923935	0.993473941256577	Transcript	Caudate
ENST00000377400.8	ENSG00000172785.18	ENSG00000172785	CBWD1	0.0246755404295137	-4.68575283326931	0.0844294747105457	0.932759076003954	0.993473941256577	Transcript	Caudate
ENST00000557310.5	ENSG00000134001.12	ENSG00000134001	EIF2S1	0.0083047206866958	-0.256591199229216	0.0844184493254677	0.932767835894787	0.993473941256577	Transcript	Caudate
ENST00000437578.2	ENSG00000134533.6	ENSG00000134533	RERG	-0.0054303515408262	-0.941609090934809	-0.0843980847517144	0.932784015980892	0.993473941256577	Transcript	Caudate
ENST00000361226.7	ENSG00000198853.11	ENSG00000198853	RUSC2	0.0027341990687594	5.21900941941108	0.0843824804461351	0.932796413951759	0.993473941256577	Transcript	Caudate
ENST00000356721.3	ENSG00000196470.11	ENSG00000196470	SIAH1	-0.0069502255806699	0.885614874376708	-0.0843726322091061	0.932804238605449	0.993473941256577	Transcript	Caudate
ENST00000630695.2	ENSG00000077721.15	ENSG00000077721	UBE2A	0.0312532438954421	-4.00276905878926	0.0843695019441905	0.932806725675196	0.993473941256577	Transcript	Caudate
ENST00000514102.5	ENSG00000169220.17	ENSG00000169220	RGS14	0.0145199787618682	-2.30544374379582	0.0843646064733237	0.932810615244273	0.993473941256577	Transcript	Caudate
ENST00000527771.5	ENSG00000172379.19	ENSG00000172379	ARNT2	0.0204187228803117	1.64248958692046	0.0843523675685037	0.932820339354888	0.993473941256577	Transcript	Caudate
ENST00000624256.1	ENSG00000279419.1	ENSG00000279419	RP5-907C10.3	0.0064061443627161	3.69264587407902	0.0843425156398041	0.932828166961635	0.993473941256577	Transcript	Caudate
ENST00000396467.5	ENSG00000147604.13	ENSG00000147604	RPL7	-0.0051333508734717	0.0179118882644726	-0.0843336427703438	0.932835216686613	0.993473941256577	Transcript	Caudate
ENST00000438058.5	ENSG00000100242.15	ENSG00000100242	SUN2	0.0065760874751469	0.390590873613426	0.0843224656175516	0.932844097232006	0.993473941256577	Transcript	Caudate
ENST00000520843.5	ENSG00000169398.19	ENSG00000169398	PTK2	-0.0049361866847055	0.132453274059014	-0.0843122523716815	0.932852211935031	0.993473941256577	Transcript	Caudate
ENST00000397666.6	ENSG00000130731.15	ENSG00000130731	C16orf13	0.0042167866347267	1.77757933477677	0.0843091565821763	0.932854671625801	0.993473941256577	Transcript	Caudate
ENST00000487656.1	ENSG00000127603.23	ENSG00000127603	MACF1	0.0062175106663251	-1.7712437205547	0.084287456243639	0.932871913165718	0.993473941256577	Transcript	Caudate
ENST00000427928.1	ENSG00000185760.15	ENSG00000185760	KCNQ5	-0.0068960209214409	-1.11149735702571	-0.0842702503873648	0.932885583733342	0.993473941256577	Transcript	Caudate
ENST00000345114.9	ENSG00000009950.15	ENSG00000009950	MLXIPL	0.0169250221514198	-0.704972756527375	0.0842578140468279	0.932895464790378	0.993473941256577	Transcript	Caudate
ENST00000477497.1	ENSG00000203485.12	ENSG00000203485	INF2	0.0107454085502614	-0.376875473722183	0.0842556768865475	0.932897162831338	0.993473941256577	Transcript	Caudate
ENST00000363795.1	ENSG00000200665.1	ENSG00000200665	RNU6-1188P	0.0072636106519324	-2.67209405526219	0.0842296317030294	0.932917856572221	0.993473941256577	Transcript	Caudate
ENST00000471057.1	ENSG00000125804.13	ENSG00000125804	FAM182A	0.0109323389221045	-2.74803939492136	0.0842272010560068	0.932919787802235	0.993473941256577	Transcript	Caudate
ENST00000345745.9	ENSG00000171307.18	ENSG00000171307	ZDHHC16	0.0122896110424585	-0.641480352225064	0.0842232680069731	0.932922912741526	0.993473941256577	Transcript	Caudate
ENST00000494087.5	ENSG00000188342.11	ENSG00000188342	GTF2F2	0.0039655342102026	-0.173805585274833	0.0842219204936726	0.93292398338625	0.993473941256577	Transcript	Caudate
ENST00000458615.5	ENSG00000231427.5	ENSG00000231427	LINC01445	-0.0092937725070775	-0.667540338636816	-0.0842215447854577	0.932924281899109	0.993473941256577	Transcript	Caudate
ENST00000617676.4	ENSG00000128000.15	ENSG00000128000	ZNF780B	-0.0228440151857265	1.02952207293313	-0.0841963056780388	0.932944335243569	0.993473941256577	Transcript	Caudate
ENST00000562226.5	ENSG00000103227.18	ENSG00000103227	LMF1	0.0064404184835486	-0.489718559199705	0.0841928329882216	0.932947094419175	0.993473941256577	Transcript	Caudate
ENST00000497339.6	ENSG00000100726.14	ENSG00000100726	TELO2	0.0147168555092332	-2.97569232695066	0.0841906145408309	0.932948857054975	0.993473941256577	Transcript	Caudate
ENST00000264169.6	ENSG00000115947.13	ENSG00000115947	ORC4	-0.0281684330115004	-0.424464114390192	-0.08416868614442	0.932966279968	0.993473941256577	Transcript	Caudate
ENST00000526502.2	ENSG00000255556.2	ENSG00000255556	RP11-351I21.6	0.0176920024953428	0.166029297423922	0.0841632400036534	0.932970607131041	0.993473941256577	Transcript	Caudate
ENST00000525399.2	ENSG00000100614.17	ENSG00000100614	PPM1A	0.005907509843629	0.163582070054491	0.0841548810135179	0.93297724866599	0.993473941256577	Transcript	Caudate
ENST00000486882.5	ENSG00000137959.15	ENSG00000137959	IFI44L	0.0044142876359215	2.21804501110169	0.0841531541507266	0.932978620724609	0.993473941256577	Transcript	Caudate
ENST00000357164.3	ENSG00000196743.8	ENSG00000196743	GM2A	-0.0025038239056285	5.94561453563391	-0.084146751798715	0.932983707640209	0.993473941256577	Transcript	Caudate
ENST00000597724.6	ENSG00000130511.15	ENSG00000130511	SSBP4	0.007315866476365	-0.655648203266558	0.084146206138379	0.932984141188518	0.993473941256577	Transcript	Caudate
ENST00000245680.6	ENSG00000115084.12	ENSG00000115084	SLC35F5	-0.0021140273571196	4.70789950846718	-0.084140315837544	0.932988821262352	0.993473941256577	Transcript	Caudate
ENST00000419573.7	ENSG00000058335.15	ENSG00000058335	RASGRF1	-0.006370157542615	2.78219230513963	-0.0841387217134978	0.932990087856504	0.993473941256577	Transcript	Caudate
ENST00000252771.11	ENSG00000130475.14	ENSG00000130475	FCHO1	0.0126719111874974	0.764367511838102	0.0841339143839409	0.93299390746964	0.993473941256577	Transcript	Caudate
ENST00000615219.4	ENSG00000273136.6	ENSG00000273136	NBPF26	0.0239059371444501	0.153008974127411	0.0841336457065498	0.932994120944481	0.993473941256577	Transcript	Caudate
ENST00000589395.1	ENSG00000267143.1	ENSG00000267143	RP11-677O4.6	-0.0146536614248725	-3.12020399897963	-0.0841188492781307	0.933005877301039	0.993476554193807	Transcript	Caudate
ENST00000508679.5	ENSG00000136436.14	ENSG00000136436	CALCOCO2	-0.0142191116781609	1.19434809153371	-0.0840889620274378	0.933029623966638	0.993476554193807	Transcript	Caudate
ENST00000294664.10	ENSG00000162643.12	ENSG00000162643	WDR63	-0.022384478712549	-0.480075115455136	-0.0840695003327522	0.933045087125891	0.993476554193807	Transcript	Caudate
ENST00000543959.5	ENSG00000111639.7	ENSG00000111639	MRPL51	-0.0153825819747742	0.872032218197064	-0.0840662148008967	0.933047697625739	0.993476554193807	Transcript	Caudate
ENST00000410020.7	ENSG00000135636.13	ENSG00000135636	DYSF	-0.0279182203575855	-2.35782549415998	-0.0840630014806204	0.933050250751004	0.993476554193807	Transcript	Caudate
ENST00000495510.1	ENSG00000133104.12	ENSG00000133104	SPG20	-0.0023413343453598	3.13786505090738	-0.0840267302016853	0.933079069936382	0.993476554193807	Transcript	Caudate
ENST00000326775.9	ENSG00000196652.11	ENSG00000196652	ZKSCAN5	0.0034062357361663	2.8243476779085	0.0840157653445074	0.933087782032832	0.993476554193807	Transcript	Caudate
ENST00000443258.7	ENSG00000231584.8	ENSG00000231584	FAHD2CP	0.0048395622554944	2.20970225804657	0.0840146961962465	0.933088631522008	0.993476554193807	Transcript	Caudate
ENST00000636923.1	ENSG00000275895.5	ENSG00000275895	U2AF1L5	-0.0218866922202614	-0.801309926695192	-0.0840138951076297	0.933089268025089	0.993476554193807	Transcript	Caudate
ENST00000428234.1	ENSG00000233007.1	ENSG00000233007	UBTFL11	-0.0043081571948043	-0.209582059990675	-0.0839775762860395	0.933118125104703	0.993476554193807	Transcript	Caudate
ENST00000629181.1	ENSG00000233178.7	ENSG00000233178	RP11-88I18.2	0.0067060644894507	0.791893232791486	0.0839729172217026	0.933121826965517	0.993476554193807	Transcript	Caudate
ENST00000494243.5	ENSG00000182670.13	ENSG00000182670	TTC3	-0.0078292393686166	-0.548615082658084	-0.0839540558935481	0.93313681325368	0.993476554193807	Transcript	Caudate
ENST00000365208.1	ENSG00000202078.1	ENSG00000202078	Y_RNA	-0.0070495361538692	-2.16120585095298	-0.0839419283588256	0.933146449211742	0.993476554193807	Transcript	Caudate
ENST00000527491.1	ENSG00000149243.15	ENSG00000149243	KLHL35	0.0080899286899793	-2.72361233488423	0.083922576738927	0.933161825102148	0.993476554193807	Transcript	Caudate
ENST00000423408.5	ENSG00000232453.6	ENSG00000232453	RP4-794H19.1	0.0150481691272997	-2.79125198775678	0.083905683136183	0.933175247987766	0.993476554193807	Transcript	Caudate
ENST00000426180.1	ENSG00000122557.9	ENSG00000122557	HERPUD2	-0.0102886585470906	-0.801114858225369	-0.0838901891828703	0.933187558792605	0.993476554193807	Transcript	Caudate
ENST00000433238.5	ENSG00000232907.7	ENSG00000232907	DLGAP4-AS1	-0.0048917126105541	-1.29367707982272	-0.0838894202937479	0.933188169718056	0.993476554193807	Transcript	Caudate
ENST00000575711.1	ENSG00000129197.14	ENSG00000129197	RPAIN	0.0064508993141561	-1.41081416462962	0.0838812396015646	0.933194669738397	0.993476554193807	Transcript	Caudate
ENST00000335142.5	ENSG00000186615.10	ENSG00000186615	KTN1-AS1	0.0169903231571076	-3.22134298698792	0.0838574160451804	0.933213598920185	0.993476554193807	Transcript	Caudate
ENST00000591489.5	ENSG00000235652.7	ENSG00000235652	RP11-545I5.3	-0.0107833585323452	-2.01289955395423	-0.0838534629086489	0.933216739917533	0.993476554193807	Transcript	Caudate
ENST00000623789.1	ENSG00000278920.1	ENSG00000278920	RP3-412A9.17	-0.0016214328791311	3.61909142648274	-0.0838482622987238	0.93322087210678	0.993476554193807	Transcript	Caudate
ENST00000605844.5	ENSG00000270647.5	ENSG00000270647	TAF15	0.0028549102726484	3.87569022035669	0.0838449812879735	0.933223479062958	0.993476554193807	Transcript	Caudate
ENST00000480940.1	ENSG00000025293.16	ENSG00000025293	PHF20	-0.0091735030809048	-1.25082060408923	-0.0837944224304839	0.933263651142278	0.993476554193807	Transcript	Caudate
ENST00000562043.1	ENSG00000167965.17	ENSG00000167965	MLST8	-0.0039943274346454	-0.413282238966744	-0.0837841721098467	0.933271795664645	0.993476554193807	Transcript	Caudate
ENST00000600512.1	ENSG00000269752.1	ENSG00000269752	CTD-3149D2.3	0.004979855400467	-1.09649506915299	0.0837716323745107	0.933281759280057	0.993476554193807	Transcript	Caudate
ENST00000571088.5	ENSG00000196689.11	ENSG00000196689	TRPV1	0.0055479175342532	1.11917657546439	0.0837649491971643	0.933287069492815	0.993476554193807	Transcript	Caudate
ENST00000555009.5	ENSG00000198208.11	ENSG00000198208	RPS6KL1	-0.010627966440499	-1.16785811447372	-0.0837574616173233	0.933293018858453	0.993476554193807	Transcript	Caudate
ENST00000493759.2	ENSG00000198380.12	ENSG00000198380	GFPT1	0.0117398841135221	-1.9662190571909	0.0837501111627438	0.933298859272856	0.993476554193807	Transcript	Caudate
ENST00000510365.5	ENSG00000087008.15	ENSG00000087008	ACOX3	-0.0072336251555918	-0.638353340061523	-0.0837440379844332	0.93330368481088	0.993476554193807	Transcript	Caudate
ENST00000526764.1	ENSG00000149571.11	ENSG00000149571	KIRREL3	-0.0060627950808076	-1.70118721186762	-0.08373668451243	0.933309527629408	0.993476554193807	Transcript	Caudate
ENST00000436592.5	ENSG00000236882.7	ENSG00000236882	LINC01554	0.0188719582595328	-1.37564427853326	0.0837354937795024	0.933310473745597	0.993476554193807	Transcript	Caudate
ENST00000432753.5	ENSG00000127948.14	ENSG00000127948	POR	0.0186197983986537	-1.74196443866709	0.0837049458281117	0.933334746148905	0.993476554193807	Transcript	Caudate
ENST00000518702.5	ENSG00000161013.16	ENSG00000161013	MGAT4B	-0.0095428609360553	-0.72838610201621	-0.0837038155977175	0.933335644194213	0.993476554193807	Transcript	Caudate
ENST00000531035.5	ENSG00000136874.10	ENSG00000136874	STX17	0.0038375342829792	-0.188436124881265	0.0836941495449846	0.93334332453734	0.993476554193807	Transcript	Caudate
ENST00000623240.1	ENSG00000260288.3	ENSG00000260288	RP11-24M17.4	-0.0028119631604515	0.642241358542039	-0.0836880985444318	0.933348132476262	0.993476554193807	Transcript	Caudate
ENST00000589738.5	ENSG00000267508.5	ENSG00000267508	ZNF285	0.0084219765230988	-2.32649529620298	0.083677689502637	0.93335640318642	0.993476554193807	Transcript	Caudate
ENST00000475783.1	ENSG00000155368.16	ENSG00000155368	DBI	0.0072663197487547	-1.10882334727201	0.0836652377940197	0.933366296947416	0.993476554193807	Transcript	Caudate
ENST00000555010.1	ENSG00000053254.15	ENSG00000053254	FOXN3	0.0064956205969405	-2.567315475869	0.0836503345412964	0.933378138646751	0.993476554193807	Transcript	Caudate
ENST00000564480.1	ENSG00000103550.13	ENSG00000103550	KNOP1	0.0039256210762814	-0.0456373168078141	0.083646309127896	0.933381337127909	0.993476554193807	Transcript	Caudate
ENST00000520944.5	ENSG00000245910.8	ENSG00000245910	SNHG6	0.0030802386684502	4.01642079983857	0.0836329731047391	0.933391933567479	0.993476554193807	Transcript	Caudate
ENST00000421496.5	ENSG00000115486.11	ENSG00000115486	GGCX	-0.0100233482137315	-2.37974920293944	-0.0836164608170954	0.933405053796431	0.993476554193807	Transcript	Caudate
ENST00000545889.5	ENSG00000130779.19	ENSG00000130779	CLIP1	0.003622773549703	4.12209085952108	0.0835825386755593	0.933432007493819	0.993476554193807	Transcript	Caudate
ENST00000480381.1	ENSG00000163785.12	ENSG00000163785	RYK	0.0035331447908462	0.753260137169701	0.0835617221311155	0.933448547844784	0.993476554193807	Transcript	Caudate
ENST00000505745.1	ENSG00000198856.12	ENSG00000198856	OSTC	0.0059397276329425	-1.63164028315667	0.0835379131253386	0.93346746597257	0.993476554193807	Transcript	Caudate
ENST00000265857.7	ENSG00000239857.6	ENSG00000239857	GET4	-0.0029224582447668	3.52164442354365	-0.0835338071855367	0.933470728468509	0.993476554193807	Transcript	Caudate
ENST00000419288.1	ENSG00000235984.5	ENSG00000235984	GPC5-AS1	-0.0103148328475904	-2.6287968063578	-0.0835302460197119	0.933473558099077	0.993476554193807	Transcript	Caudate
ENST00000433143.1	ENSG00000186998.15	ENSG00000186998	EMID1	-0.0137687675083347	-3.28550772641134	-0.083529239028808	0.9334743582339	0.993476554193807	Transcript	Caudate
ENST00000446145.1	ENSG00000226601.1	ENSG00000226601	RP11-239E10.3	0.0054224436727209	-1.86139342960516	0.0835022717886245	0.933495785888459	0.993476554193807	Transcript	Caudate
ENST00000557856.5	ENSG00000140538.16	ENSG00000140538	NTRK3	0.0118348452904046	2.25466300501308	0.0834946130310459	0.933501871399935	0.993476554193807	Transcript	Caudate
ENST00000412922.6	ENSG00000144524.17	ENSG00000144524	COPS7B	0.0217352248772345	-1.30154834149424	0.083481607612079	0.933512205281641	0.993476554193807	Transcript	Caudate
ENST00000481597.5	ENSG00000068001.13	ENSG00000068001	HYAL2	-0.0101076921340707	-0.657204901037888	-0.0834779334150355	0.933515124737309	0.993476554193807	Transcript	Caudate
ENST00000415584.6	ENSG00000231999.6	ENSG00000231999	FLJ27354	-0.0046241928361353	0.364621709156813	-0.0834724977541655	0.933519443824391	0.993476554193807	Transcript	Caudate
ENST00000246505.9	ENSG00000126226.21	ENSG00000126226	PCID2	0.0092900024934845	-0.317458398900494	0.0834556523725824	0.933532828901118	0.993476554193807	Transcript	Caudate
ENST00000577538.5	ENSG00000215421.9	ENSG00000215421	ZNF407	-0.0034781974319498	3.73268494022785	-0.083454813753084	0.933533495255547	0.993476554193807	Transcript	Caudate
ENST00000397802.8	ENSG00000168495.12	ENSG00000168495	POLR3D	0.0018318335521784	3.5751213253485	0.0834473772555437	0.933539404186596	0.993476554193807	Transcript	Caudate
ENST00000412856.5	ENSG00000228878.7	ENSG00000228878	SEPT7-AS1	0.0063923303636453	-0.668997340016564	0.0834437751466382	0.933542266370421	0.993476554193807	Transcript	Caudate
ENST00000525395.2	ENSG00000154237.12	ENSG00000154237	LRRK1	0.0086558816297437	-2.73878316213279	0.0834370192127089	0.933547634540487	0.993476554193807	Transcript	Caudate
ENST00000363063.1	ENSG00000199933.1	ENSG00000199933	RNY1P16	0.0078275229335854	-2.34225850652407	0.0834326864066859	0.933551077328801	0.993476554193807	Transcript	Caudate
ENST00000449469.5	ENSG00000196756.11	ENSG00000196756	SNHG17	-0.0035167560089225	0.0152293715218874	-0.0834257815974602	0.933556563798206	0.993476554193807	Transcript	Caudate
ENST00000567699.1	ENSG00000167522.14	ENSG00000167522	ANKRD11	0.006341539096123	-1.43945271936767	0.083424103397863	0.933557897273723	0.993476554193807	Transcript	Caudate
ENST00000421674.5	ENSG00000171877.20	ENSG00000171877	FRMD5	0.0049175681321766	1.26968763062013	0.0834006973199848	0.933576495457506	0.993476554193807	Transcript	Caudate
ENST00000215555.6	ENSG00000099785.10	ENSG00000099785	MARCH2	0.004051718163685	3.58533066608466	0.0833961511539819	0.933580107789742	0.993476554193807	Transcript	Caudate
ENST00000566379.1	ENSG00000167969.12	ENSG00000167969	ECI1	-0.0199570817501996	-1.73316425359466	-0.0833816943798227	0.933591594988578	0.993476554193807	Transcript	Caudate
ENST00000204679.8	ENSG00000090581.9	ENSG00000090581	GNPTG	-0.0020024661809966	4.58832176305893	-0.0833725598360637	0.933598853206958	0.993476554193807	Transcript	Caudate
ENST00000494958.1	ENSG00000115504.14	ENSG00000115504	EHBP1	0.0073661080079008	-0.432930094372189	0.0833684870281974	0.933602089421706	0.993476554193807	Transcript	Caudate
ENST00000531735.5	ENSG00000159314.11	ENSG00000159314	ARHGAP27	-0.0185162422481668	-0.933591625405388	-0.0833608737338093	0.933608138876632	0.993476554193807	Transcript	Caudate
ENST00000412830.7	ENSG00000136045.11	ENSG00000136045	PWP1	0.0017508451486344	4.53005620825579	0.083309078774911	0.933649294785106	0.993498951956157	Transcript	Caudate
ENST00000469334.5	ENSG00000073584.18	ENSG00000073584	SMARCE1	0.004501643313731	0.960667964848952	0.0833034830605842	0.933653741110842	0.993498951956157	Transcript	Caudate
ENST00000563633.5	ENSG00000162066.14	ENSG00000162066	AMDHD2	0.014024149659525	-2.5130369433928	0.0832917303933884	0.93366307972633	0.993498951956157	Transcript	Caudate
ENST00000362849.1	ENSG00000199719.1	ENSG00000199719	RN7SKP74	-0.0069355918442968	-2.2263318561481	-0.0832782337949642	0.933673804072885	0.993498951956157	Transcript	Caudate
ENST00000448589.1	ENSG00000213160.9	ENSG00000213160	KLHL23	-0.0076188949743993	-2.39685840737919	-0.0832760760992412	0.933675518570945	0.993498951956157	Transcript	Caudate
ENST00000596663.5	ENSG00000233251.7	ENSG00000233251	AC007743.1	0.0018487847211735	4.57684197382228	0.0832606476901005	0.933687777944071	0.993502136739925	Transcript	Caudate
ENST00000469025.1	ENSG00000123240.16	ENSG00000123240	OPTN	0.0103662544783331	-1.85436493114444	0.0832220837703663	0.933718420801817	0.993524882442663	Transcript	Caudate
ENST00000590098.1	ENSG00000130175.9	ENSG00000130175	PRKCSH	-0.0061821749802575	-0.225398365595601	-0.0832043179065678	0.933732537575224	0.993530043256605	Transcript	Caudate
ENST00000563468.5	ENSG00000103342.12	ENSG00000103342	GSPT1	-0.0111125450905738	3.24529329251886	-0.083187780068739	0.933745678576751	0.993533430100466	Transcript	Caudate
ENST00000462596.1	ENSG00000145194.17	ENSG00000145194	ECE2	0.0062177467074543	-1.20079519156864	0.0831747627181773	0.933756022204269	0.993533430100466	Transcript	Caudate
ENST00000529386.5	ENSG00000089505.17	ENSG00000089505	CMTM1	0.0132413770590311	-2.83820496418304	0.0831653261557407	0.933763520533349	0.993533430100466	Transcript	Caudate
ENST00000471254.5	ENSG00000186141.8	ENSG00000186141	POLR3C	0.0038217956890666	0.671541145303636	0.0831317403873267	0.933790207962946	0.993541348908684	Transcript	Caudate
ENST00000476468.5	ENSG00000166197.16	ENSG00000166197	NOLC1	-0.0229530521799063	-3.04890331811001	-0.0831222600433218	0.933797741108063	0.993541348908684	Transcript	Caudate
ENST00000424122.5	ENSG00000115282.19	ENSG00000115282	TTC31	0.0078596001443724	0.450865867390032	0.0831013258374118	0.933814375589974	0.993541348908684	Transcript	Caudate
ENST00000331662.3	ENSG00000185818.7	ENSG00000185818	NAT8L	0.0026259692611803	7.06551862173793	0.0830819850593697	0.933829743947564	0.993541348908684	Transcript	Caudate
ENST00000523440.1	ENSG00000042980.12	ENSG00000042980	ADAM28	0.0096617489752048	-2.40137467126303	0.0830810727253416	0.933830468897066	0.993541348908684	Transcript	Caudate
ENST00000422113.6	ENSG00000151952.15	ENSG00000151952	TMEM132D	-0.0029888329115669	4.72593496889527	-0.0830729900043439	0.933836891508279	0.993541348908684	Transcript	Caudate
ENST00000622308.4	ENSG00000005206.16	ENSG00000005206	SPPL2B	0.008379984459288	-1.58931879223537	0.0830664876861525	0.933842058318701	0.993541348908684	Transcript	Caudate
ENST00000436557.5	ENSG00000231646.5	ENSG00000231646	FSIP2-AS1	0.0064982704985355	-1.75530676062326	0.0830590432606497	0.933847973740937	0.993541348908684	Transcript	Caudate
ENST00000568374.5	ENSG00000140400.15	ENSG00000140400	MAN2C1	0.0191385511946132	-3.25918128976628	0.0830457623869332	0.933858526878107	0.993541348908684	Transcript	Caudate
ENST00000578686.1	ENSG00000131748.15	ENSG00000131748	STARD3	-0.0065306726489797	-0.911176417421056	-0.0830393399575808	0.933863630219571	0.993541348908684	Transcript	Caudate
ENST00000436730.7	ENSG00000109113.18	ENSG00000109113	RAB34	0.0196509988679407	-2.95153989456577	0.0829930431076101	0.933900418347485	0.993561941015599	Transcript	Caudate
ENST00000591449.1	ENSG00000091157.13	ENSG00000091157	WDR7	-0.0108069227201937	-2.79402492067137	-0.0829905171528876	0.9339024255107	0.993561941015599	Transcript	Caudate
ENST00000439831.1	ENSG00000133121.20	ENSG00000133121	STARD13	-0.0056807542499704	-1.4165330752502	-0.0829721901167691	0.933916988473494	0.993561941015599	Transcript	Caudate
ENST00000560855.5	ENSG00000128829.11	ENSG00000128829	EIF2AK4	0.017480483646323	1.47182267972629	0.0829501730748355	0.933934483604648	0.993561941015599	Transcript	Caudate
ENST00000564811.1	ENSG00000178741.11	ENSG00000178741	COX5A	0.0039929155519079	2.42864281126711	0.0829425333082038	0.933940554305901	0.993561941015599	Transcript	Caudate
ENST00000536996.5	ENSG00000157837.15	ENSG00000157837	SPPL3	-0.0047622458142553	1.40248555792068	-0.0829280613140021	0.933952054033358	0.993561941015599	Transcript	Caudate
ENST00000396032.7	ENSG00000101126.15	ENSG00000101126	ADNP	-0.0081775329407515	4.26652954544583	-0.0829125831757042	0.933964353277754	0.993561941015599	Transcript	Caudate
ENST00000595635.5	ENSG00000182986.12	ENSG00000182986	ZNF320	0.0311726378514137	-1.66473616782815	0.0829115888279809	0.933965143407277	0.993561941015599	Transcript	Caudate
ENST00000537657.5	ENSG00000112096.16	ENSG00000112096	SOD2	0.0076624153355745	1.53881416405928	0.0829100229145004	0.933966387715053	0.993561941015599	Transcript	Caudate
ENST00000379549.6	ENSG00000109381.19	ENSG00000109381	ELF2	-0.0214913780747598	-3.92359983767684	-0.0828485325336013	0.934015249392601	0.993604061862532	Transcript	Caudate
ENST00000618845.1	ENSG00000278002.1	ENSG00000278002	RP11-596C23.2	0.0078284515289698	-1.08763997133833	0.0828208832907432	0.934037220201229	0.993617575690267	Transcript	Caudate
ENST00000327141.8	ENSG00000104964.14	ENSG00000104964	AES	-0.0028381684215923	6.09225956617281	-0.0827944575288452	0.934058218847158	0.993629426835259	Transcript	Caudate
ENST00000370392.5	ENSG00000185760.15	ENSG00000185760	KCNQ5	0.0075348294004228	-0.171889551099523	0.082764611884218	0.934081935082481	0.993629426835259	Transcript	Caudate
ENST00000496082.5	ENSG00000105726.16	ENSG00000105726	ATP13A1	0.0129627143256273	-1.90963307299582	0.0827593014992012	0.934086154878234	0.993629426835259	Transcript	Caudate
ENST00000460547.6	ENSG00000137207.11	ENSG00000137207	YIPF3	-0.0063903019767646	-1.23364913219508	-0.0827577378435256	0.934087397407625	0.993629426835259	Transcript	Caudate
ENST00000501075.2	ENSG00000247853.2	ENSG00000247853	RP5-940J5.6	-0.0032104859606705	0.598813225084728	-0.082738358064173	0.934102797195909	0.993629426835259	Transcript	Caudate
ENST00000403268.1	ENSG00000167065.13	ENSG00000167065	DUSP18	0.0035756666744075	1.63019520812246	0.082733313268792	0.934106805954632	0.993629426835259	Transcript	Caudate
ENST00000473283.1	ENSG00000100239.15	ENSG00000100239	PPP6R2	0.0062556618735234	-1.61250867165512	0.0827238019561303	0.934114363958025	0.993629426835259	Transcript	Caudate
ENST00000484775.1	ENSG00000180098.9	ENSG00000180098	TRNAU1AP	0.00458435997194	0.448820441892302	0.0827102648512863	0.934125120999223	0.993629426835259	Transcript	Caudate
ENST00000505523.1	ENSG00000014824.13	ENSG00000014824	SLC30A9	-0.0082654474540538	0.780865106782885	-0.0826826543734236	0.934147061255869	0.993629426835259	Transcript	Caudate
ENST00000556726.5	ENSG00000015133.18	ENSG00000015133	CCDC88C	0.0058147980658901	1.68998048648242	0.0826745068773542	0.934153535552354	0.993629426835259	Transcript	Caudate
ENST00000637436.1	ENSG00000182389.19	ENSG00000182389	CACNB4	-0.0102539544698763	0.35398591517814	-0.0826713742924529	0.934156024819329	0.993629426835259	Transcript	Caudate
ENST00000469269.1	ENSG00000198959.11	ENSG00000198959	TGM2	-0.0052294253568836	2.35681879277126	-0.0826669112834056	0.934159571291293	0.993629426835259	Transcript	Caudate
ENST00000357628.7	ENSG00000128513.14	ENSG00000128513	POT1	-0.0033340397420034	3.09558479564153	-0.0826422295969373	0.934179184295405	0.993634976608987	Transcript	Caudate
ENST00000629104.1	ENSG00000173575.19	ENSG00000173575	CHD2	0.0056321175693928	0.42231440813869	0.0826232835458055	0.934194239573369	0.993634976608987	Transcript	Caudate
ENST00000397981.7	ENSG00000076984.17	ENSG00000076984	MAP2K7	-0.0127041963516895	0.007967151788119	-0.0826185066134975	0.934198035515536	0.993634976608987	Transcript	Caudate
ENST00000492508.1	ENSG00000242485.5	ENSG00000242485	MRPL20	-0.0044267763972653	-1.13339098249549	-0.0826136946407065	0.934201859303795	0.993634976608987	Transcript	Caudate
ENST00000334816.11	ENSG00000186132.14	ENSG00000186132	C2orf76	-0.0026991370518429	1.92763984923873	-0.0825851293636147	0.934224558460022	0.993649262527773	Transcript	Caudate
ENST00000540163.5	ENSG00000076053.10	ENSG00000076053	RBM7	0.0062709957632912	1.06050603041153	0.0825515206864117	0.9342512653803	0.993663475812059	Transcript	Caudate
ENST00000392650.7	ENSG00000069188.16	ENSG00000069188	SDK2	0.0039251685161401	2.51238673270034	0.0825274125737796	0.934270422783495	0.993663475812059	Transcript	Caudate
ENST00000623083.3	ENSG00000279457.3	ENSG00000279457	FO538757.1	0.0041065464932577	2.61186522692179	0.0825117349765021	0.934282880936114	0.993663475812059	Transcript	Caudate
ENST00000429827.5	ENSG00000205758.11	ENSG00000205758	CRYZL1	-0.0093968088876901	-0.189121314638157	-0.0825064281955693	0.934287097956299	0.993663475812059	Transcript	Caudate
ENST00000613714.2	ENSG00000268043.7	ENSG00000268043	NBPF12	0.0073500802049177	2.54524824231247	0.0824994597246463	0.934292635437086	0.993663475812059	Transcript	Caudate
ENST00000622910.1	ENSG00000280186.1	ENSG00000280186	RP11-483I13.6	-0.0041258639784031	0.158208197008604	-0.0824983353500233	0.934293528919319	0.993663475812059	Transcript	Caudate
ENST00000528076.1	ENSG00000134640.2	ENSG00000134640	MTNR1B	-0.0085029118366339	-2.07742087960768	-0.0824851493405308	0.934304007163783	0.993663539493451	Transcript	Caudate
ENST00000584631.2	ENSG00000264217.2	ENSG00000264217	RPL35AP25	0.0069158266628267	-2.71626576989827	0.0824746429443695	0.934312356065347	0.993663539493451	Transcript	Caudate
ENST00000379020.8	ENSG00000065665.20	ENSG00000065665	SEC61A2	-0.0266540005345055	-1.54610511157724	-0.0824632714883986	0.934321392394356	0.993663539493451	Transcript	Caudate
ENST00000599604.1	ENSG00000152433.14	ENSG00000152433	ZNF547	-0.0055074341485437	-1.42238091059865	-0.0824120850852744	0.93436206778162	0.993665374773269	Transcript	Caudate
ENST00000397495.8	ENSG00000100034.13	ENSG00000100034	PPM1F	-0.0070025207576218	-0.744425944142718	-0.0824072564296269	0.934365904892279	0.993665374773269	Transcript	Caudate
ENST00000489532.6	ENSG00000129562.10	ENSG00000129562	DAD1	0.0108321815148778	-2.22240608284805	0.0824069155886897	0.93436617574296	0.993665374773269	Transcript	Caudate
ENST00000531487.1	ENSG00000255561.6	ENSG00000255561	FDXACB1	-0.0098938456813574	-0.932404072819127	-0.0823906766340324	0.934379080105279	0.993665374773269	Transcript	Caudate
ENST00000395856.3	ENSG00000084676.15	ENSG00000084676	NCOA1	-0.0058133238796142	3.73336648760767	-0.0823891249134281	0.934380313188321	0.993665374773269	Transcript	Caudate
ENST00000622519.4	ENSG00000277363.4	ENSG00000277363	SRCIN1	-0.015122094462831	-1.21544514653431	-0.0823810617651531	0.934386720614584	0.993665374773269	Transcript	Caudate
ENST00000503817.5	ENSG00000177058.11	ENSG00000177058	SLC38A9	0.0102387873920193	-2.58491650624453	0.0823794602687351	0.934387993253255	0.993665374773269	Transcript	Caudate
ENST00000592813.5	ENSG00000141497.13	ENSG00000141497	ZMYND15	-0.0190974815550351	-3.50208420743319	-0.0823651520330503	0.934399363385466	0.993667610366254	Transcript	Caudate
ENST00000422685.5	ENSG00000155229.20	ENSG00000155229	MMS19	-0.0057992052850915	-0.532993420336162	-0.0823491003512435	0.934412118974426	0.993671319235504	Transcript	Caudate
ENST00000510533.5	ENSG00000137601.15	ENSG00000137601	NEK1	0.0275187995287019	-3.38390475376113	0.0823348672905976	0.934423429396623	0.993673491229068	Transcript	Caudate
ENST00000554463.5	ENSG00000100578.14	ENSG00000100578	KIAA0586	-0.0062775617552684	-0.842292332515713	-0.0823171798809691	0.934437484865016	0.993678582255093	Transcript	Caudate
ENST00000459637.2	ENSG00000112695.11	ENSG00000112695	COX7A2	0.0135304767790814	1.99140620264391	0.0822450239856998	0.934494824446435	0.993729700945688	Transcript	Caudate
ENST00000471969.1	ENSG00000052723.11	ENSG00000052723	SIKE1	-0.0075759320751442	-2.408708185681	-0.0822035453092836	0.934527786148023	0.993731114164152	Transcript	Caudate
ENST00000504145.5	ENSG00000251136.8	ENSG00000251136	RP11-37B2.1	-0.0034339557072976	3.59249766629549	-0.0821936861016483	0.934535620943529	0.993731114164152	Transcript	Caudate
ENST00000467259.1	ENSG00000204681.10	ENSG00000204681	GABBR1	-0.0027991428575808	1.6401767060134	-0.0821816457361754	0.934545189043716	0.993731114164152	Transcript	Caudate
ENST00000229201.4	ENSG00000111602.11	ENSG00000111602	TIMELESS	-0.0225810425914732	-3.1739552099905	-0.0821746161907118	0.934550775207047	0.993731114164152	Transcript	Caudate
ENST00000470046.1	ENSG00000100239.15	ENSG00000100239	PPP6R2	-0.003415319920496	1.1049471957383	-0.0821193222351699	0.934594715723735	0.993731114164152	Transcript	Caudate
ENST00000569410.5	ENSG00000213614.9	ENSG00000213614	HEXA	0.0169384797017621	-1.15195850368407	0.0821095991023919	0.934602442438484	0.993731114164152	Transcript	Caudate
ENST00000450234.5	ENSG00000172995.16	ENSG00000172995	ARPP21	0.0160255566230731	-2.69260698902453	0.0821052477591506	0.934605900337111	0.993731114164152	Transcript	Caudate
ENST00000519984.1	ENSG00000147457.13	ENSG00000147457	CHMP7	-0.0061405806101168	-1.41000482731585	-0.0821023853333164	0.934608175032705	0.993731114164152	Transcript	Caudate
ENST00000527622.5	ENSG00000085733.15	ENSG00000085733	CTTN	-0.0056686879647421	0.48566460591949	-0.0820901186797383	0.934617923030326	0.993731114164152	Transcript	Caudate
ENST00000392378.6	ENSG00000161267.11	ENSG00000161267	BDH1	-0.0064859658313811	2.30232963510425	-0.0820742890508127	0.934630502448383	0.993731114164152	Transcript	Caudate
ENST00000522312.1	ENSG00000245275.7	ENSG00000245275	SAP30L-AS1	0.0075888964037942	-2.22761276376975	0.0820718053388066	0.934632476194915	0.993731114164152	Transcript	Caudate
ENST00000560835.5	ENSG00000177082.12	ENSG00000177082	WDR73	-0.018683272856219	-3.60984391644057	-0.0820572164553624	0.934644069639833	0.993731114164152	Transcript	Caudate
ENST00000583818.1	ENSG00000182173.12	ENSG00000182173	TSEN54	-0.0110217760463261	-2.56463248316011	-0.0820513817806478	0.934648706323442	0.993731114164152	Transcript	Caudate
ENST00000533394.5	ENSG00000147642.16	ENSG00000147642	SYBU	-0.0101465762412038	-1.19862777845308	-0.0820351744745204	0.934661585913561	0.993731114164152	Transcript	Caudate
ENST00000485853.5	ENSG00000177694.15	ENSG00000177694	NAALADL2	-0.0140626196666127	-2.89046560949605	-0.0820154819609337	0.934677235144585	0.993731114164152	Transcript	Caudate
ENST00000539190.6	ENSG00000139323.13	ENSG00000139323	POC1B	0.0025797829545468	2.06515919848977	0.0819991754088336	0.934690193641609	0.993731114164152	Transcript	Caudate
ENST00000555557.5	ENSG00000100883.11	ENSG00000100883	SRP54	0.0149062581682301	0.726554757990977	0.0819938450753821	0.934694429556791	0.993731114164152	Transcript	Caudate
ENST00000393000.3	ENSG00000114125.13	ENSG00000114125	RNF7	0.0029313601506093	3.79628152452288	0.081988243581769	0.934698880959825	0.993731114164152	Transcript	Caudate
ENST00000583511.1	ENSG00000263146.2	ENSG00000263146	RP11-849I19.1	-0.007477763443571	-1.59510146746894	-0.0819762031216337	0.934708449297011	0.993731114164152	Transcript	Caudate
ENST00000528125.5	ENSG00000137720.7	ENSG00000137720	C11orf1	0.0038796845656377	1.47362093517847	0.0819737949355242	0.934710363040351	0.993731114164152	Transcript	Caudate
ENST00000573553.5	ENSG00000217930.7	ENSG00000217930	PAM16	-0.0079103473137393	-1.34574300488279	-0.0819634822082133	0.934718558388476	0.993731114164152	Transcript	Caudate
ENST00000525873.5	ENSG00000137216.18	ENSG00000137216	TMEM63B	0.0138820704704124	-1.3008550204068	0.0819564332086784	0.934724160111919	0.993731114164152	Transcript	Caudate
ENST00000569516.5	ENSG00000103227.18	ENSG00000103227	LMF1	-0.0040218377311008	0.372362432937634	-0.081953906563668	0.934726167995744	0.993731114164152	Transcript	Caudate
ENST00000490431.2	ENSG00000263001.5	ENSG00000263001	GTF2I	-0.0068598906083172	-1.54617556466474	-0.0819473323235797	0.934731392439709	0.993731114164152	Transcript	Caudate
ENST00000257430.8	ENSG00000134982.16	ENSG00000134982	APC	0.0022982744345385	7.96628757217063	0.0819423640973277	0.934735340611911	0.993731114164152	Transcript	Caudate
ENST00000546800.1	ENSG00000111331.12	ENSG00000111331	OAS3	-0.0133660807204767	-2.75075252812881	-0.0819401069500991	0.934737134332272	0.993731114164152	Transcript	Caudate
ENST00000413852.5	ENSG00000001617.11	ENSG00000001617	SEMA3F	-0.0121359749802063	0.659140456107796	-0.0819203594983256	0.934752827344185	0.993737944081764	Transcript	Caudate
ENST00000395540.6	ENSG00000106078.17	ENSG00000106078	COBL	-0.0039580480297973	1.54083116663287	-0.0819055327837981	0.934764609934705	0.993740616726913	Transcript	Caudate
ENST00000519612.5	ENSG00000037749.11	ENSG00000037749	MFAP3	-0.0072143801178515	-1.19312195573745	-0.0818545851150852	0.934805097470783	0.993756157863268	Transcript	Caudate
ENST00000590695.2	ENSG00000160953.15	ENSG00000160953	MUM1	0.0027438821579061	2.11904659335925	0.0818481386682453	0.934810220401241	0.993756157863268	Transcript	Caudate
ENST00000598708.1	ENSG00000148655.14	ENSG00000148655	C10orf11	-0.0138855740344053	-2.33877314618593	-0.0818442725774212	0.934813292748428	0.993756157863268	Transcript	Caudate
ENST00000378132.2	ENSG00000204969.6	ENSG00000204969	PCDHA2	-0.0125182554294301	-0.9092171207742	-0.0818404837905944	0.934816303663778	0.993756157863268	Transcript	Caudate
ENST00000359204.4	ENSG00000148690.11	ENSG00000148690	FRA10AC1	-0.0021128687238735	5.00128100788383	-0.0818275679233061	0.934826567796204	0.99375721601497	Transcript	Caudate
ENST00000003583.12	ENSG00000001460.17	ENSG00000001460	STPG1	0.0116046692065644	0.85214446348323	0.0818019979364633	0.934846888084384	0.993768964126705	Transcript	Caudate
ENST00000486295.1	ENSG00000206120.11	ENSG00000206120	EGFEM1P	0.017381702876026	-3.17986771351463	0.0817735063297415	0.934869530213468	0.993782073619283	Transcript	Caudate
ENST00000298564.14	ENSG00000048140.17	ENSG00000048140	TSPAN17	-0.0036832472181493	1.42450944772938	-0.0817461351803515	0.934891281970852	0.993782073619283	Transcript	Caudate
ENST00000536885.1	ENSG00000186635.14	ENSG00000186635	ARAP1	0.00700999371955	-1.75827087682794	0.0817430694021869	0.934893718337153	0.993782073619283	Transcript	Caudate
ENST00000507841.5	ENSG00000188002.10	ENSG00000188002	RP11-43F13.1	-0.0128665955201295	0.0941382376601709	-0.0817398255965452	0.934896296182116	0.993782073619283	Transcript	Caudate
ENST00000637040.1	ENSG00000131089.14	ENSG00000131089	ARHGEF9	-0.0177907568348672	0.279421133802628	-0.0817204449426904	0.934911697957913	0.993786231668807	Transcript	Caudate
ENST00000316077.13	ENSG00000129680.15	ENSG00000129680	MAP7D3	0.012199026153165	0.672885871870223	0.0817032491437991	0.93492536345331	0.993786231668807	Transcript	Caudate
ENST00000316423.10	ENSG00000109814.11	ENSG00000109814	UGDH	-0.0030170396414439	2.88897626636529	-0.0816484285593126	0.934968929481211	0.993786231668807	Transcript	Caudate
ENST00000450006.7	ENSG00000158863.21	ENSG00000158863	FAM160B2	-0.0194290925330346	-0.940311558304747	-0.0816396697053492	0.934975890178054	0.993786231668807	Transcript	Caudate
ENST00000533431.1	ENSG00000170325.14	ENSG00000170325	PRDM10	0.0233099977400632	-4.32667155060218	0.0816355045609068	0.934979200237021	0.993786231668807	Transcript	Caudate
ENST00000542806.5	ENSG00000107186.16	ENSG00000107186	MPDZ	-0.0142451333932231	-0.104728764148211	-0.0816020436015731	0.935005791852403	0.993786231668807	Transcript	Caudate
ENST00000553778.6	ENSG00000188596.10	ENSG00000188596	CFAP54	0.0088711995267609	-0.231155893629345	0.0815910215040858	0.935014551192132	0.993786231668807	Transcript	Caudate
ENST00000591162.1	ENSG00000091947.9	ENSG00000091947	TMEM101	-0.0051996927455759	-1.71507616992671	-0.0815735875937829	0.935028406061503	0.993786231668807	Transcript	Caudate
ENST00000453424.6	ENSG00000165406.15	ENSG00000165406	MARCH8	0.0035930054156143	3.8478081949597	0.0815724488229374	0.935029311052582	0.993786231668807	Transcript	Caudate
ENST00000431716.2	ENSG00000223510.6	ENSG00000223510	CDRT15	-0.007649803104467	-2.19506681489915	-0.0815711136671393	0.935030372112595	0.993786231668807	Transcript	Caudate
ENST00000518636.1	ENSG00000066855.15	ENSG00000066855	MTFR1	-0.0066259660541732	-1.62191216401424	-0.0815432077168422	0.935052549242358	0.993786231668807	Transcript	Caudate
ENST00000558688.5	ENSG00000086666.18	ENSG00000086666	ZFAND6	0.0109226046196152	-0.738697963999411	0.0815355809047488	0.935058610352815	0.993786231668807	Transcript	Caudate
ENST00000619230.1	ENSG00000152242.10	ENSG00000152242	C18orf25	0.0032668935693979	2.76316385081813	0.0815308799854248	0.935062346226373	0.993786231668807	Transcript	Caudate
ENST00000601420.1	ENSG00000269560.1	ENSG00000269560	CTD-2192J16.21	-0.0034612313484331	0.0868709484158768	-0.0815178226761933	0.935072723024684	0.993786231668807	Transcript	Caudate
ENST00000620954.1	ENSG00000140006.11	ENSG00000140006	WDR89	-0.0068086613505293	2.781680728553	-0.081508203944158	0.93508036715205	0.993786231668807	Transcript	Caudate
ENST00000495008.5	ENSG00000198919.12	ENSG00000198919	DZIP3	0.0031908995987325	3.0516448463988	0.0815018465124345	0.935085419486325	0.993786231668807	Transcript	Caudate
ENST00000401043.3	ENSG00000215881.3	ENSG00000215881	RP11-65D24.1	-0.0065360797299989	-2.35280499562895	-0.0815012990589625	0.935085854554894	0.993786231668807	Transcript	Caudate
ENST00000366934.3	ENSG00000092978.10	ENSG00000092978	GPATCH2	-0.0021396213400972	3.7039192994329	-0.0814978243439061	0.935088615957701	0.993786231668807	Transcript	Caudate
ENST00000395806.5	ENSG00000133030.19	ENSG00000133030	MPRIP	-0.0057163464237663	-1.5209209962752	-0.0814972547471818	0.935089068623957	0.993786231668807	Transcript	Caudate
ENST00000443595.1	ENSG00000214439.3	ENSG00000214439	FAM185BP	-0.0046091303388153	2.45569408151323	-0.0814908265824492	0.935094177175266	0.993786231668807	Transcript	Caudate
ENST00000504388.5	ENSG00000039123.15	ENSG00000039123	SKIV2L2	0.0090517006303163	-1.53358145374793	0.0814899710605384	0.935094857070548	0.993786231668807	Transcript	Caudate
ENST00000422175.1	ENSG00000225619.1	ENSG00000225619	MYT1L-AS1	-0.0143942540526462	-0.497486388915938	-0.0814129545752796	0.93515606334811	0.993802261421494	Transcript	Caudate
ENST00000485703.1	ENSG00000240682.9	ENSG00000240682	ISY1	-0.0095462761737644	-1.88970580754984	-0.081411791946951	0.935156987311065	0.993802261421494	Transcript	Caudate
ENST00000561765.1	ENSG00000138834.12	ENSG00000138834	MAPK8IP3	-0.0141465072227777	-0.0578921435863916	-0.0814000649630707	0.935166306974204	0.993802261421494	Transcript	Caudate
ENST00000536827.5	ENSG00000107186.16	ENSG00000107186	MPDZ	-0.0084631943899852	3.39391882645393	-0.0813928836916337	0.935172014075282	0.993802261421494	Transcript	Caudate
ENST00000559447.6	ENSG00000181827.14	ENSG00000181827	RFX7	-0.0020670795752391	4.61339097628295	-0.0813802266933794	0.935182072854911	0.993802261421494	Transcript	Caudate
ENST00000638108.1	ENSG00000119922.9	ENSG00000119922	IFIT2	-0.0090742140851546	2.18025407301774	-0.081373084706537	0.935187748744909	0.993802261421494	Transcript	Caudate
ENST00000553149.1	ENSG00000224078.12	ENSG00000224078	SNHG14	-0.0050195247908625	0.741794472614709	-0.0813686005308983	0.935191312417076	0.993802261421494	Transcript	Caudate
ENST00000482120.1	ENSG00000169760.17	ENSG00000169760	NLGN1	0.0063312796269325	-1.2846250481423	0.0813627410037661	0.935195969113032	0.993802261421494	Transcript	Caudate
ENST00000328540.7	ENSG00000182685.7	ENSG00000182685	BRICD5	-0.0030178845234766	1.92274541859386	-0.0813592300247727	0.935198759366846	0.993802261421494	Transcript	Caudate
ENST00000550106.5	ENSG00000028203.17	ENSG00000028203	VEZT	0.0060162555413245	1.41818368568609	0.0813499900251008	0.935206102605806	0.993802261421494	Transcript	Caudate
ENST00000355178.8	ENSG00000152348.15	ENSG00000152348	ATG10	0.0124215113442744	-2.88392650411363	0.0813421488320857	0.935212334185481	0.993802261421494	Transcript	Caudate
ENST00000611841.1	ENSG00000183495.13	ENSG00000183495	EP400	-0.0032946194185435	1.84689124400425	-0.0813310306740419	0.935221170052819	0.993802261421494	Transcript	Caudate
ENST00000619964.1	ENSG00000274214.1	ENSG00000274214	RP11-757O6.6	0.0088571292523942	-2.82941644345342	0.0812637147056587	0.935274667841358	0.993828344505898	Transcript	Caudate
ENST00000263846.8	ENSG00000011347.9	ENSG00000011347	SYT7	0.0046078909765848	5.70847451643065	0.0812603600053966	0.935277333918462	0.993828344505898	Transcript	Caudate
ENST00000544848.2	ENSG00000246705.4	ENSG00000246705	H2AFJ	-0.0029989100827834	2.44745779650156	-0.0812479992463072	0.935287157376691	0.993828344505898	Transcript	Caudate
ENST00000481801.5	ENSG00000152127.8	ENSG00000152127	MGAT5	-0.0083757926034155	-1.68497222936352	-0.0812454701654121	0.935289167312765	0.993828344505898	Transcript	Caudate
ENST00000398659.8	ENSG00000032389.12	ENSG00000032389	TSSC1	-0.0124885151801092	-0.0852241952612672	-0.0812418269957854	0.935292062649135	0.993828344505898	Transcript	Caudate
ENST00000356464.9	ENSG00000197728.9	ENSG00000197728	RPS26	-0.0027527311316983	1.99990727842111	-0.0811932323674353	0.935330682342568	0.993855381375807	Transcript	Caudate
ENST00000541134.5	ENSG00000095951.16	ENSG00000095951	HIVEP1	0.0301261154221864	-3.4922179634155	0.081179218685088	0.935341819489076	0.993855381375807	Transcript	Caudate
ENST00000434794.1	ENSG00000168702.17	ENSG00000168702	LRP1B	0.0174473178902888	-0.682291018008259	0.0811633091093709	0.935354463381454	0.993855381375807	Transcript	Caudate
ENST00000361510.6	ENSG00000198836.8	ENSG00000198836	OPA1	0.0195145607159359	1.00899635910099	0.0811631552298242	0.935354585674954	0.993855381375807	Transcript	Caudate
ENST00000330148.6	ENSG00000182366.9	ENSG00000182366	FAM87A	-0.006553751398307	-1.77773780680204	-0.0810885490270457	0.935413878034499	0.993893208596985	Transcript	Caudate
ENST00000306502.6	ENSG00000170100.13	ENSG00000170100	ZNF778	-0.0120852333528345	0.312785144328669	-0.0810880712458003	0.935414257746411	0.993893208596985	Transcript	Caudate
ENST00000430088.1	ENSG00000185825.15	ENSG00000185825	BCAP31	0.0098256273427889	-1.66030582437975	0.0810792230954278	0.93542128972893	0.993893208596985	Transcript	Caudate
ENST00000464256.1	ENSG00000159086.14	ENSG00000159086	PAXBP1	-0.0028531241604937	2.29446644898055	-0.0810517758872304	0.935443103166184	0.993893208596985	Transcript	Caudate
ENST00000441515.3	ENSG00000115598.9	ENSG00000115598	IL1RL2	0.0166828806879927	-3.36525145198894	0.0810339730696981	0.935457251831302	0.993893208596985	Transcript	Caudate
ENST00000488077.1	ENSG00000132669.12	ENSG00000132669	RIN2	-0.0087518576909847	-1.92957190588062	-0.0810247591178117	0.935464574563363	0.993893208596985	Transcript	Caudate
ENST00000301744.5	ENSG00000167981.5	ENSG00000167981	ZNF597	-0.0017830697357142	3.10615733609599	-0.0810137243091747	0.935473344417434	0.993893208596985	Transcript	Caudate
ENST00000521719.5	ENSG00000156804.7	ENSG00000156804	FBXO32	-0.0081490653636266	-1.47823596737773	-0.0810088058585657	0.935477253331802	0.993893208596985	Transcript	Caudate
ENST00000532922.1	ENSG00000233930.3	ENSG00000233930	KRTAP5-AS1	-0.0068855877077208	-1.65066212701709	-0.0810058582511324	0.935479595929024	0.993893208596985	Transcript	Caudate
ENST00000605438.1	ENSG00000136935.13	ENSG00000136935	GOLGA1	-0.0197913011977214	-2.51665765875156	-0.0809804643867758	0.935499777607178	0.993893208596985	Transcript	Caudate
ENST00000349598.6	ENSG00000090989.17	ENSG00000090989	EXOC1	0.0026466359161277	4.17887992172412	0.0809802568269085	0.935499942564773	0.993893208596985	Transcript	Caudate
ENST00000440226.7	ENSG00000066136.20	ENSG00000066136	NFYC	0.0092974391287115	-1.13397233011128	0.0809783897844437	0.935501426391414	0.993893208596985	Transcript	Caudate
ENST00000578882.1	ENSG00000154856.12	ENSG00000154856	APCDD1	-0.0072080832040042	0.224453167485603	-0.0809437318631253	0.935528970715767	0.99391262336017	Transcript	Caudate
ENST00000464058.1	ENSG00000154640.14	ENSG00000154640	BTG3	-0.0071332410106015	-2.06077971735268	-0.0809277225113863	0.935541694147146	0.993916292072656	Transcript	Caudate
ENST00000274255.10	ENSG00000145604.15	ENSG00000145604	SKP2	-0.0025972189145201	3.09699176639088	-0.0809126129225194	0.935553702507193	0.993919201030631	Transcript	Caudate
ENST00000589167.1	ENSG00000049759.17	ENSG00000049759	NEDD4L	-0.0045367553569665	0.4528265032507	-0.0808685825536368	0.935588695768453	0.993920329371098	Transcript	Caudate
ENST00000543375.5	ENSG00000182985.16	ENSG00000182985	CADM1	0.0040783506202262	0.398454052158474	0.0808618610055457	0.935594037748963	0.993920329371098	Transcript	Caudate
ENST00000517940.1	ENSG00000132842.13	ENSG00000132842	AP3B1	-0.0056598981810772	-0.249878753171365	-0.0808595015235385	0.935595912958568	0.993920329371098	Transcript	Caudate
ENST00000465366.1	ENSG00000081154.11	ENSG00000081154	PCNP	-0.0045057625092252	-1.25145161026789	-0.0808553080194009	0.935599245766913	0.993920329371098	Transcript	Caudate
ENST00000341181.10	ENSG00000080822.16	ENSG00000080822	CLDND1	-0.0054013679945145	7.08422958137519	-0.0808458135111338	0.935606791578935	0.993920329371098	Transcript	Caudate
ENST00000471167.1	ENSG00000196504.15	ENSG00000196504	PRPF40A	-0.0126604467439636	-2.55547356417585	-0.0808412906416702	0.935610386156054	0.993920329371098	Transcript	Caudate
ENST00000415824.1	ENSG00000205622.9	ENSG00000205622	AF064858.6	-0.0064453068935254	-2.28406523204635	-0.0807835096024959	0.935656308092836	0.993932882314582	Transcript	Caudate
ENST00000620057.4	ENSG00000138376.10	ENSG00000138376	BARD1	0.0147497113471274	-2.87658996738379	0.0807832586945472	0.935656507504376	0.993932882314582	Transcript	Caudate
ENST00000593655.5	ENSG00000267383.6	ENSG00000267383	CTC-260E6.6	0.0043832188578668	-1.04812349928346	0.08075596301854	0.93567820103344	0.993932882314582	Transcript	Caudate
ENST00000508233.5	ENSG00000118785.13	ENSG00000118785	SPP1	-0.0228735553735332	-1.03442192460307	-0.0807520504594011	0.935681310585393	0.993932882314582	Transcript	Caudate
ENST00000322810.8	ENSG00000178209.14	ENSG00000178209	PLEC	-0.0096382719720105	1.9045458668437	-0.0807377228622422	0.935692697618544	0.993932882314582	Transcript	Caudate
ENST00000310916.6	ENSG00000175147.11	ENSG00000175147	TMEM51-AS1	-0.0034973764089356	1.294011396063	-0.0807320463961986	0.935697209063041	0.993932882314582	Transcript	Caudate
ENST00000488990.5	ENSG00000107614.21	ENSG00000107614	TRDMT1	-0.0037576817290343	0.248542931404094	-0.0807225899514317	0.935704724698915	0.993932882314582	Transcript	Caudate
ENST00000530047.5	ENSG00000185803.8	ENSG00000185803	SLC52A2	0.0068468834855571	1.08612510231075	0.080717349473974	0.935708889640895	0.993932882314582	Transcript	Caudate
ENST00000358778.4	ENSG00000213605.2	ENSG00000213605	AC111200.2	-0.0042773274008619	-1.16266278026424	-0.0807134394265729	0.935711997206328	0.993932882314582	Transcript	Caudate
ENST00000424702.1	ENSG00000128534.7	ENSG00000128534	LSM8	0.002159486221205	1.97543156050054	0.0806744324986496	0.935742998567404	0.993932882314582	Transcript	Caudate
ENST00000428660.1	ENSG00000233108.1	ENSG00000233108	AC006042.7	0.0039662098315766	-0.946427227283379	0.0806613106775039	0.935753427360304	0.993932882314582	Transcript	Caudate
ENST00000521017.5	ENSG00000112237.12	ENSG00000112237	CCNC	-0.0055905006259442	-0.739961704774716	-0.0806440751597615	0.935767125601098	0.993932882314582	Transcript	Caudate
ENST00000287239.8	ENSG00000156650.12	ENSG00000156650	KAT6B	0.0023645008396475	4.89113557047804	0.080643258677491	0.935767774515687	0.993932882314582	Transcript	Caudate
ENST00000597063.6	ENSG00000090372.14	ENSG00000090372	STRN4	-0.0140637936769518	-1.3367894200254	-0.0806247428987355	0.935782490289415	0.993932882314582	Transcript	Caudate
ENST00000424197.5	ENSG00000058404.19	ENSG00000058404	CAMK2B	0.0073775206515008	-0.83003132383679	0.0806191425327414	0.93578694129308	0.993932882314582	Transcript	Caudate
ENST00000393847.5	ENSG00000167261.13	ENSG00000167261	DPEP2	0.0114179621469112	-2.00299595137062	0.0806098077354397	0.935794360315716	0.993932882314582	Transcript	Caudate
ENST00000421514.1	ENSG00000136935.13	ENSG00000136935	GOLGA1	0.0098398591730202	-0.895170057443657	0.0806078943337472	0.935795881031856	0.993932882314582	Transcript	Caudate
ENST00000597660.1	ENSG00000104936.17	ENSG00000104936	DMPK	-0.0071802322522761	-1.91880950814275	-0.080581321200786	0.935817000611114	0.993932882314582	Transcript	Caudate
ENST00000368482.8	ENSG00000163239.12	ENSG00000163239	TDRD10	-0.0125997626402695	-2.76396177682899	-0.0805772895540244	0.935820204854615	0.993932882314582	Transcript	Caudate
ENST00000350763.8	ENSG00000041982.15	ENSG00000041982	TNC	0.013101282779751	4.15117744757072	0.080567666049452	0.935827853359262	0.993932882314582	Transcript	Caudate
ENST00000429924.6	ENSG00000131374.14	ENSG00000131374	TBC1D5	-0.0037085977645353	1.61304450789535	-0.0805511618356286	0.935840970481864	0.993932882314582	Transcript	Caudate
ENST00000369575.7	ENSG00000160219.11	ENSG00000160219	GAB3	-0.0104221800633439	0.184143877533941	-0.0805427713583077	0.935847639023093	0.993932882314582	Transcript	Caudate
ENST00000560825.5	ENSG00000104064.16	ENSG00000104064	GABPB1	0.0141041937990383	-1.736805499286	0.080508014500164	0.935875262951556	0.993932882314582	Transcript	Caudate
ENST00000608851.1	ENSG00000273165.1	ENSG00000273165	RP11-1057B6.1	0.0046112288330899	-1.39526352867089	0.0804977418268293	0.935883427444098	0.993932882314582	Transcript	Caudate
ENST00000519472.5	ENSG00000120885.20	ENSG00000120885	CLU	-0.0070706941211842	4.67017218143393	-0.0804973165564998	0.935883765439653	0.993932882314582	Transcript	Caudate
ENST00000534457.5	ENSG00000110080.18	ENSG00000110080	ST3GAL4	0.0179506121191416	-1.04856309927171	0.0804817947940887	0.935896101804839	0.993932882314582	Transcript	Caudate
ENST00000630599.2	ENSG00000141867.17	ENSG00000141867	BRD4	0.020567950619806	-3.61028596382258	0.080475108671097	0.935901415797324	0.993932882314582	Transcript	Caudate
ENST00000394780.7	ENSG00000101901.11	ENSG00000101901	ALG13	0.0057569649835729	2.39849775933558	0.0804733825378561	0.935902787692845	0.993932882314582	Transcript	Caudate
ENST00000411888.5	ENSG00000075151.20	ENSG00000075151	EIF4G3	-0.002588617967899	1.85081839243774	-0.080441165897	0.935928392857469	0.993932882314582	Transcript	Caudate
ENST00000570504.5	ENSG00000072818.11	ENSG00000072818	ACAP1	0.0131313472452844	-1.92766347766312	0.0804367986383438	0.935931863875516	0.993932882314582	Transcript	Caudate
ENST00000357080.8	ENSG00000079156.16	ENSG00000079156	OSBPL6	0.0063479615733978	0.793764629390232	0.0804216062924401	0.935943938486285	0.993932882314582	Transcript	Caudate
ENST00000624872.1	ENSG00000280179.1	ENSG00000280179	CH507-42P11.6	0.0162808022954105	-3.16991041148898	0.0804207588008371	0.935944612058221	0.993932882314582	Transcript	Caudate
ENST00000291839.9	ENSG00000160408.14	ENSG00000160408	ST6GALNAC6	0.0061967445041363	6.20871960928477	0.0803944938443308	0.935965487022521	0.993932882314582	Transcript	Caudate
ENST00000518094.1	ENSG00000104419.14	ENSG00000104419	NDRG1	0.0092254235886832	-2.46363327514316	0.0803920799153173	0.93596740557663	0.993932882314582	Transcript	Caudate
ENST00000216471.4	ENSG00000100583.4	ENSG00000100583	SAMD15	0.0029010162540262	2.5878898159627	0.0803845666956489	0.935973376971875	0.993932882314582	Transcript	Caudate
ENST00000483056.5	ENSG00000188938.15	ENSG00000188938	FAM120AOS	0.0073330199715628	0.669206512267614	0.0803587346657613	0.935993907912603	0.993932882314582	Transcript	Caudate
ENST00000472888.1	ENSG00000133111.3	ENSG00000133111	RFXAP	-0.0161425285523789	-3.37223623227679	-0.0803560036232586	0.935996078509978	0.993932882314582	Transcript	Caudate
ENST00000558376.5	ENSG00000100949.14	ENSG00000100949	RABGGTA	0.0257195790292564	-3.06799587054966	0.0803260723726359	0.936019867513425	0.993932882314582	Transcript	Caudate
ENST00000558789.5	ENSG00000140263.13	ENSG00000140263	SORD	0.0064053698660352	-1.06314254918566	0.0803104948989497	0.936032248327679	0.993932882314582	Transcript	Caudate
ENST00000492528.1	ENSG00000143442.21	ENSG00000143442	POGZ	-0.0070548907641949	-2.61135184510403	-0.0803101869320766	0.936032493096707	0.993932882314582	Transcript	Caudate
ENST00000444237.2	ENSG00000168356.11	ENSG00000168356	SCN11A	-0.0166739879569868	-2.98049335065602	-0.080303730181811	0.936037624859419	0.993932882314582	Transcript	Caudate
ENST00000254351.8	ENSG00000115884.10	ENSG00000115884	SDC1	-0.012273774027692	-2.00215843665202	-0.0802941983759511	0.936045200651476	0.993932882314582	Transcript	Caudate
ENST00000563462.1	ENSG00000140854.12	ENSG00000140854	KATNB1	0.0046799351357053	0.486656886647061	0.0802691473397558	0.936065111013477	0.993932882314582	Transcript	Caudate
ENST00000533331.5	ENSG00000129084.17	ENSG00000129084	PSMA1	-0.0086320251354866	-1.42703061860402	-0.0802516073273594	0.936079051698091	0.993932882314582	Transcript	Caudate
ENST00000605639.1	ENSG00000270300.2	ENSG00000270300	PHACTR2P1	0.0044597310849482	-0.689989419103227	0.080221544613788	0.936102945387651	0.993932882314582	Transcript	Caudate
ENST00000438758.1	ENSG00000223602.2	ENSG00000223602	AC125634.1	-0.0060602393791013	-0.652281281997739	-0.0802182556319106	0.936105559456975	0.993932882314582	Transcript	Caudate
ENST00000624079.1	ENSG00000279807.1	ENSG00000279807	CTC-510F12.3	-0.0070988566312163	-2.1178435858025	-0.0802152843586877	0.936107921013357	0.993932882314582	Transcript	Caudate
ENST00000561708.1	ENSG00000157350.12	ENSG00000157350	ST3GAL2	0.0094420552142946	-1.4327151253258	0.0802068245899103	0.936114644807714	0.993932882314582	Transcript	Caudate
ENST00000510521.1	ENSG00000172765.16	ENSG00000172765	TMCC1	0.0150305618762258	-3.05291898229823	0.0801986440189534	0.936121146700978	0.993932882314582	Transcript	Caudate
ENST00000469762.5	ENSG00000113810.15	ENSG00000113810	SMC4	-0.0212674988280045	-0.88113967723002	-0.0801789285970821	0.936136816476732	0.993932882314582	Transcript	Caudate
ENST00000473110.1	ENSG00000239739.1	ENSG00000239739	RP11-373E16.4	0.0053190591539751	-1.00394443952764	0.0801728003491643	0.936141687200322	0.993932882314582	Transcript	Caudate
ENST00000637844.1	ENSG00000157388.14	ENSG00000157388	CACNA1D	0.0086954211735151	-2.43080988087928	0.0801597377920365	0.936152069311991	0.993932882314582	Transcript	Caudate
ENST00000614090.1	ENSG00000278561.1	ENSG00000278561	PTPN20CP	0.0088877006527245	-1.14707499655773	0.0801405956552201	0.936167283489218	0.993932882314582	Transcript	Caudate
ENST00000462916.1	ENSG00000104067.16	ENSG00000104067	TJP1	0.003357025303104	0.633307396966821	0.0801265815729508	0.936178421901683	0.993932882314582	Transcript	Caudate
ENST00000469491.5	ENSG00000075420.12	ENSG00000075420	FNDC3B	-0.0044365045455575	1.63461311236899	-0.0801222964918413	0.936181827692731	0.993932882314582	Transcript	Caudate
ENST00000279451.8	ENSG00000149970.14	ENSG00000149970	CNKSR2	-0.0302881514870193	-0.0912508821000774	-0.0801170348406548	0.936186009665235	0.993932882314582	Transcript	Caudate
ENST00000576332.5	ENSG00000274570.4	ENSG00000274570	SPDYE10P	0.0038809489426792	2.04074028015907	0.080080689778075	0.936214896853101	0.993932882314582	Transcript	Caudate
ENST00000487163.5	ENSG00000143258.15	ENSG00000143258	USP21	0.0036548162943383	0.80561063258099	0.0800563132670092	0.936234271439944	0.993932882314582	Transcript	Caudate
ENST00000292211.4	ENSG00000160714.9	ENSG00000160714	UBE2Q1	-0.001701383790157	5.00147904125816	-0.0800457779302235	0.936242644996067	0.993932882314582	Transcript	Caudate
ENST00000504952.1	ENSG00000156136.9	ENSG00000156136	DCK	-0.0074546176837874	2.17237507215562	-0.0800359259929268	0.936250475388112	0.993932882314582	Transcript	Caudate
ENST00000403562.5	ENSG00000188191.14	ENSG00000188191	PRKAR1B	0.0101777777299922	1.41380586723844	0.0800315993355023	0.936253914249133	0.993932882314582	Transcript	Caudate
ENST00000562808.5	ENSG00000102984.14	ENSG00000102984	ZNF821	0.0214050999279294	-3.67695529799839	0.0800273197156223	0.936257315725521	0.993932882314582	Transcript	Caudate
ENST00000508922.5	ENSG00000164172.18	ENSG00000164172	MOCS2	-0.0148445710058109	-2.69410981084915	-0.0800063790129412	0.936273959581703	0.993932882314582	Transcript	Caudate
ENST00000573161.1	ENSG00000184939.15	ENSG00000184939	ZFP90	-0.0063381189773377	-2.55005396198165	-0.0800062365988128	0.936274072773811	0.993932882314582	Transcript	Caudate
ENST00000463088.5	ENSG00000124596.16	ENSG00000124596	OARD1	0.0052277101939041	1.47039083664012	0.0800021868607881	0.936277291544767	0.993932882314582	Transcript	Caudate
ENST00000554158.1	ENSG00000072110.13	ENSG00000072110	ACTN1	-0.0116496751547279	-2.32403602424295	-0.0799961541379456	0.936282086413177	0.993932882314582	Transcript	Caudate
ENST00000427512.6	ENSG00000197128.11	ENSG00000197128	ZNF772	0.0033324657761052	3.66719767469195	0.0799951094025001	0.936282916779587	0.993932882314582	Transcript	Caudate
ENST00000637952.1	ENSG00000141837.19	ENSG00000141837	CACNA1A	-0.0034099965893408	0.806533705175311	-0.0799518255143287	0.936317319317419	0.993932882314582	Transcript	Caudate
ENST00000562190.1	ENSG00000033800.13	ENSG00000033800	PIAS1	-0.0063601985486124	-1.21501180107443	-0.0799409850752642	0.936325935443186	0.993932882314582	Transcript	Caudate
ENST00000588274.1	ENSG00000104853.15	ENSG00000104853	CLPTM1	-0.0082849715510943	-1.6956307938815	-0.0799198144384211	0.936342762169715	0.993932882314582	Transcript	Caudate
ENST00000439368.6	ENSG00000136002.17	ENSG00000136002	ARHGEF4	-0.0080047651613526	1.18054186501321	-0.0799112407000348	0.936349576708368	0.993932882314582	Transcript	Caudate
ENST00000559806.5	ENSG00000137821.11	ENSG00000137821	LRRC49	0.0133896724524463	-2.01839759735675	0.0799047239567886	0.936354756318894	0.993932882314582	Transcript	Caudate
ENST00000498600.2	ENSG00000120370.12	ENSG00000120370	GORAB	0.0069923687560719	-0.14249771226656	0.0799015535818553	0.936357276183975	0.993932882314582	Transcript	Caudate
ENST00000443950.6	ENSG00000169813.16	ENSG00000169813	HNRNPF	-0.0290900002481169	-2.31249018427203	-0.079897563783721	0.936360447340729	0.993932882314582	Transcript	Caudate
ENST00000482096.1	ENSG00000184182.18	ENSG00000184182	UBE2F	-0.0038863577684255	-0.610788804923556	-0.0798865488676932	0.936369202181242	0.993932882314582	Transcript	Caudate
ENST00000307257.10	ENSG00000109944.10	ENSG00000109944	C11orf63	0.0029754768026341	0.625283811705203	0.0798839372006364	0.936371277979276	0.993932882314582	Transcript	Caudate
ENST00000430570.5	ENSG00000214078.12	ENSG00000214078	CPNE1	-0.0120892656823585	-0.426988214468865	-0.079852051534477	0.936396621291846	0.993932882314582	Transcript	Caudate
ENST00000456459.1	ENSG00000233840.1	ENSG00000233840	PCDH9-AS4	-0.0047036471864641	1.09582471643952	-0.0798449023180096	0.936402303629163	0.993932882314582	Transcript	Caudate
ENST00000466224.1	ENSG00000116580.18	ENSG00000116580	GON4L	-0.0032733860776157	0.861888558245844	-0.0798394976387806	0.936406599376262	0.993932882314582	Transcript	Caudate
ENST00000394752.7	ENSG00000163935.13	ENSG00000163935	SFMBT1	-0.0013095293186069	3.53114123944203	-0.0798334557695659	0.9364114015769	0.993932882314582	Transcript	Caudate
ENST00000566482.5	ENSG00000205423.11	ENSG00000205423	CNEP1R1	0.0053718607417319	-1.83857028327795	0.0798220970203525	0.936420429748278	0.993932882314582	Transcript	Caudate
ENST00000244565.7	ENSG00000124602.9	ENSG00000124602	UNC5CL	-0.0058803297486349	-0.475730481624501	-0.0798036522522812	0.936435090053089	0.993932882314582	Transcript	Caudate
ENST00000394633.7	ENSG00000204970.9	ENSG00000204970	PCDHA1	-0.0215776532896515	-3.23694706169836	-0.0798032749002241	0.936435389980977	0.993932882314582	Transcript	Caudate
ENST00000616200.1	ENSG00000050030.13	ENSG00000050030	KIAA2022	0.0048523074595836	4.07509373389242	0.0797971645889737	0.93644024659483	0.993932882314582	Transcript	Caudate
ENST00000380943.6	ENSG00000112851.14	ENSG00000112851	ERBIN	0.0033576418495837	7.44019384505281	0.0797935274102268	0.936443137508051	0.993932882314582	Transcript	Caudate
ENST00000555094.5	ENSG00000166206.14	ENSG00000166206	GABRB3	0.0219832323320596	-0.0837236027736937	0.0797935080569029	0.936443152890519	0.993932882314582	Transcript	Caudate
ENST00000382265.3	ENSG00000237975.6	ENSG00000237975	FLG-AS1	-0.0020574740586768	1.74134518201608	-0.0797898761114914	0.936446039645008	0.993932882314582	Transcript	Caudate
ENST00000419418.1	ENSG00000223836.1	ENSG00000223836	RP11-548K12.2	0.0061139359114108	-1.89199135660693	0.0797786086375535	0.936454995300083	0.993932882314582	Transcript	Caudate
ENST00000587511.1	ENSG00000134779.14	ENSG00000134779	TPGS2	-0.0064593368802604	-2.05217176695839	-0.079777108224883	0.936456187864209	0.993932882314582	Transcript	Caudate
ENST00000488190.1	ENSG00000240521.1	ENSG00000240521	RP11-680B3.2	0.0058799954600974	1.11731092229347	0.0797691872017441	0.936462483686539	0.993932882314582	Transcript	Caudate
ENST00000476767.5	ENSG00000099917.17	ENSG00000099917	MED15	-0.0112801029999401	-1.67556082273688	-0.0797552912639999	0.93647352852632	0.993932882314582	Transcript	Caudate
ENST00000479612.6	ENSG00000242759.6	ENSG00000242759	LINC00882	0.0045479959758838	0.559468170545183	0.0797533424839455	0.936475077466557	0.993932882314582	Transcript	Caudate
ENST00000617847.4	ENSG00000134574.11	ENSG00000134574	DDB2	0.0059579635419145	-1.22663153762302	0.0797390829238618	0.936486411337017	0.993935072391427	Transcript	Caudate
ENST00000428655.5	ENSG00000144445.16	ENSG00000144445	KANSL1L	-0.0046703015465022	-0.469919682576333	-0.0797215502132857	0.936500346810609	0.993940023595786	Transcript	Caudate
ENST00000593116.5	ENSG00000267710.6	ENSG00000267710	AC006116.20	-0.0080480717996071	-2.45801204241005	-0.0796650883714548	0.936545224345592	0.993969854755925	Transcript	Caudate
ENST00000525323.1	ENSG00000185946.15	ENSG00000185946	RNPC3	0.0070802562749388	-2.28178397539548	0.0796571200890197	0.936551557787478	0.993969854755925	Transcript	Caudate
ENST00000354436.6	ENSG00000102908.20	ENSG00000102908	NFAT5	-0.0036589985116131	6.06119254444183	-0.0796420722115973	0.936563518325466	0.993969854755925	Transcript	Caudate
ENST00000562610.5	ENSG00000140365.15	ENSG00000140365	COMMD4	0.020650274284685	-1.65989743842646	0.079617738075577	0.936582859911504	0.993969854755925	Transcript	Caudate
ENST00000312189.10	ENSG00000119403.13	ENSG00000119403	PHF19	0.003557575496082	1.00555135778253	0.0796103079469641	0.936588765633981	0.993969854755925	Transcript	Caudate
ENST00000584164.5	ENSG00000161970.12	ENSG00000161970	RPL26	-0.0032733176003587	1.0297615498654	-0.0795982177199842	0.936598375370846	0.993969854755925	Transcript	Caudate
ENST00000626237.1	ENSG00000280604.1	ENSG00000280604	PCBP3-OT1	-0.0055247033207006	-0.823197594892499	-0.0795820418795261	0.936611232511243	0.993969854755925	Transcript	Caudate
ENST00000583547.2	ENSG00000264985.2	ENSG00000264985	RP11-449L23.2	0.0134619729546074	-2.31451801068857	0.0795818676095203	0.936611371027408	0.993969854755925	Transcript	Caudate
ENST00000301821.10	ENSG00000168028.13	ENSG00000168028	RPSA	-0.0027448800353041	7.41239006126535	-0.079580480762025	0.936612473344518	0.993969854755925	Transcript	Caudate
ENST00000481918.1	ENSG00000174606.13	ENSG00000174606	ANGEL2	0.0039030151327667	0.325517876335289	0.0795695503208788	0.936621161263161	0.993969854755925	Transcript	Caudate
ENST00000319688.5	ENSG00000134313.14	ENSG00000134313	KIDINS220	-0.0050926099022349	1.39196289491503	-0.0795519130416727	0.936635180040572	0.993971457090677	Transcript	Caudate
ENST00000478320.1	ENSG00000133612.18	ENSG00000133612	AGAP3	-0.0060088114436184	-1.79792814630935	-0.0795355380545223	0.936648195518111	0.993971457090677	Transcript	Caudate
ENST00000542567.1	ENSG00000175899.14	ENSG00000175899	A2M	-0.0086580037241643	-1.36304518428824	-0.0795168920873938	0.936663016079677	0.993971457090677	Transcript	Caudate
ENST00000526342.5	ENSG00000149182.14	ENSG00000149182	ARFGAP2	-0.0110555715499594	-2.97849217153252	-0.0795156786648139	0.936663980557313	0.993971457090677	Transcript	Caudate
ENST00000530733.1	ENSG00000255334.1	ENSG00000255334	RP11-708L7.6	-0.0075508548718723	-2.77155156694859	-0.0794988524039878	0.936677354763623	0.993971457090677	Transcript	Caudate
ENST00000455972.5	ENSG00000135063.17	ENSG00000135063	FAM189A2	0.0049550181912045	2.60974058337935	0.0794976687550855	0.93667829557728	0.993971457090677	Transcript	Caudate
ENST00000488629.5	ENSG00000204120.14	ENSG00000204120	GIGYF2	0.0067218213278528	-1.95231468574031	0.0794647716578741	0.936704443601666	0.993984101380047	Transcript	Caudate
ENST00000509354.1	ENSG00000038382.17	ENSG00000038382	TRIO	0.0048252303054892	0.617219045461566	0.0793920120489559	0.936762276304116	0.993984101380047	Transcript	Caudate
ENST00000321448.12	ENSG00000166435.15	ENSG00000166435	XRRA1	-0.0155486135580553	0.614841890343291	-0.0793877873635913	0.936765634289736	0.993984101380047	Transcript	Caudate
ENST00000486616.5	ENSG00000136059.14	ENSG00000136059	VILL	0.0041130990534934	0.94584123829892	0.0793811579099034	0.936770903704579	0.993984101380047	Transcript	Caudate
ENST00000420638.2	ENSG00000223875.2	ENSG00000223875	NBEAP3	-0.0094856059434305	-2.76752718913393	-0.0793771582641593	0.936774082820469	0.993984101380047	Transcript	Caudate
ENST00000430606.3	ENSG00000111554.14	ENSG00000111554	MDM1	0.0036042633730068	1.06632511429694	0.0793761077230875	0.936774917842544	0.993984101380047	Transcript	Caudate
ENST00000484326.1	ENSG00000136270.13	ENSG00000136270	TBRG4	-0.004164109561796	-0.191943323682366	-0.0793738127791036	0.936776741977927	0.993984101380047	Transcript	Caudate
ENST00000263897.9	ENSG00000053501.12	ENSG00000053501	USE1	-0.0021705730017167	3.05914307777551	-0.0793555034831622	0.936791295127021	0.993984101380047	Transcript	Caudate
ENST00000559262.5	ENSG00000137764.19	ENSG00000137764	MAP2K5	0.006313695138254	-1.09050431282782	0.0793495359298066	0.936796038443086	0.993984101380047	Transcript	Caudate
ENST00000382381.7	ENSG00000167972.13	ENSG00000167972	ABCA3	0.0052558496732991	3.17969427477565	0.0793389677261687	0.936804438596395	0.993984101380047	Transcript	Caudate
ENST00000381769.6	ENSG00000004660.14	ENSG00000004660	CAMKK1	0.0198365833433964	2.39530241912472	0.0793249538909339	0.936815577526297	0.993984101380047	Transcript	Caudate
ENST00000623936.1	ENSG00000279483.1	ENSG00000279483	AC090498.1	-0.0063951357722464	-0.889778327038441	-0.0793233587615948	0.936816845419391	0.993984101380047	Transcript	Caudate
ENST00000488504.5	ENSG00000188130.13	ENSG00000188130	MAPK12	-0.0134218420921689	-1.25669374202047	-0.0792889655765547	0.936844182979511	0.993984101380047	Transcript	Caudate
ENST00000502988.5	ENSG00000056097.15	ENSG00000056097	ZFR	-0.003696957262478	1.01349802744768	-0.0792753678621934	0.93685499119755	0.993984101380047	Transcript	Caudate
ENST00000490631.5	ENSG00000082996.19	ENSG00000082996	RNF13	0.0049858908908941	0.815618053557064	0.0792714480575803	0.936858106877973	0.993984101380047	Transcript	Caudate
ENST00000556425.2	ENSG00000237161.4	ENSG00000237161	RP11-32B5.1	0.0076093895288262	-0.0830856198842415	0.0792644398469269	0.936863677399048	0.993984101380047	Transcript	Caudate
ENST00000441897.5	ENSG00000159496.14	ENSG00000159496	RGL4	0.0044287834535934	0.0274572219529337	0.0792622978723603	0.936865379961856	0.993984101380047	Transcript	Caudate
ENST00000380229.3	ENSG00000177047.6	ENSG00000177047	IFNW1	0.0036594827008316	-0.528526092562031	0.0792511743611623	0.936874221563774	0.993984101380047	Transcript	Caudate
ENST00000589106.1	ENSG00000079805.16	ENSG00000079805	DNM2	-0.0068447514718143	-1.86368863049327	-0.079245804185892	0.936878490088544	0.993984101380047	Transcript	Caudate
ENST00000519934.5	ENSG00000147649.9	ENSG00000147649	MTDH	-0.0023063708878624	4.32699875796197	-0.0792356925924683	0.936886527370639	0.993984101380047	Transcript	Caudate
ENST00000625728.1	ENSG00000234945.7	ENSG00000234945	GTF3C2-AS1	-0.009238504180375	-2.78958678112519	-0.0792128092727348	0.936904716386877	0.993984101380047	Transcript	Caudate
ENST00000378383.5	ENSG00000102531.16	ENSG00000102531	FNDC3A	-0.0025790052574132	1.82111870930873	-0.0792088900898797	0.936907831588574	0.993984101380047	Transcript	Caudate
ENST00000553626.5	ENSG00000042317.16	ENSG00000042317	SPATA7	0.0038779319190632	0.9112733115863	0.0791997452297628	0.936915100475888	0.993984101380047	Transcript	Caudate
ENST00000354901.8	ENSG00000070366.13	ENSG00000070366	SMG6	0.0110729579712629	-1.47908312065808	0.0791962571478322	0.936917873015531	0.993984101380047	Transcript	Caudate
ENST00000563310.1	ENSG00000166233.13	ENSG00000166233	ARIH1	-0.0019439614319865	4.59996596248983	-0.0791909169204022	0.936922117754542	0.993984101380047	Transcript	Caudate
ENST00000403423.3	ENSG00000197067.5	ENSG00000197067	OR2T32P	0.0118425527750101	-2.76789545853459	0.0791577815098121	0.936948455843441	0.993984101380047	Transcript	Caudate
ENST00000346416.6	ENSG00000101391.20	ENSG00000101391	CDK5RAP1	0.0024432618108133	3.50818443925628	0.0791540226194255	0.9369514436481	0.993984101380047	Transcript	Caudate
ENST00000535509.1	ENSG00000109906.13	ENSG00000109906	ZBTB16	0.0096057442736343	-1.20700680811313	0.0791226587767411	0.936976373655689	0.993984101380047	Transcript	Caudate
ENST00000372724.5	ENSG00000156650.12	ENSG00000156650	KAT6B	-0.0062091571490543	4.16083186918953	-0.0791161922959577	0.936981513639923	0.993984101380047	Transcript	Caudate
ENST00000591126.5	ENSG00000141646.13	ENSG00000141646	SMAD4	-0.0029752476861043	2.6979840525512	-0.0791070399059466	0.936988788565973	0.993984101380047	Transcript	Caudate
ENST00000360655.8	ENSG00000166833.19	ENSG00000166833	NAV2	-0.0024637120019584	4.74403106475498	-0.0791068303770083	0.936988955113519	0.993984101380047	Transcript	Caudate
ENST00000438013.3	ENSG00000178623.11	ENSG00000178623	GPR35	-0.0054969654681652	1.56409210528685	-0.0790950816479833	0.936998293789756	0.993984101380047	Transcript	Caudate
ENST00000617219.1	ENSG00000116785.13	ENSG00000116785	CFHR3	-0.0036189260475068	-0.51089267360886	-0.079069844164102	0.937018354260646	0.993984101380047	Transcript	Caudate
ENST00000327606.3	ENSG00000185231.4	ENSG00000185231	MC2R	-0.0038725664470207	-0.718236648178776	-0.0790569589030948	0.937028596359073	0.993984101380047	Transcript	Caudate
ENST00000615645.4	ENSG00000091157.13	ENSG00000091157	WDR7	-0.0027887024139884	4.88015712665622	-0.0790439465123158	0.937038939519669	0.993984101380047	Transcript	Caudate
ENST00000446929.5	ENSG00000100146.16	ENSG00000100146	SOX10	-0.013325190563132	-1.12526347172024	-0.0790259631480656	0.937053233976091	0.993984101380047	Transcript	Caudate
ENST00000345005.8	ENSG00000179335.18	ENSG00000179335	CLK3	0.0033986495410764	2.44217780162325	0.079023631529807	0.937055087313539	0.993984101380047	Transcript	Caudate
ENST00000580642.2	ENSG00000141380.13	ENSG00000141380	SS18	-0.008486409792019	-1.99738514166007	-0.0790186596911493	0.937059039288698	0.993984101380047	Transcript	Caudate
ENST00000519708.1	ENSG00000113269.13	ENSG00000113269	RNF130	-0.0057847816100936	-0.658621433121018	-0.0790157808253422	0.937061327619128	0.993984101380047	Transcript	Caudate
ENST00000586095.1	ENSG00000140632.16	ENSG00000140632	GLYR1	-0.0046504469594921	-1.38376083075985	-0.0790100031945253	0.937065920098886	0.993984101380047	Transcript	Caudate
ENST00000422248.6	ENSG00000144893.12	ENSG00000144893	MED12L	0.0219948690852157	-4.59300494511018	0.0789963780364797	0.937076750370427	0.993984101380047	Transcript	Caudate
ENST00000458249.6	ENSG00000164904.16	ENSG00000164904	ALDH7A1	0.0233801271736117	-4.18352095202618	0.0789903152550819	0.937081569515997	0.993984101380047	Transcript	Caudate
ENST00000581011.5	ENSG00000263711.5	ENSG00000263711	RP11-169F17.1	0.0040767898533778	-1.00634246198193	0.0789748078237238	0.937093895976089	0.993984101380047	Transcript	Caudate
ENST00000440349.5	ENSG00000128573.23	ENSG00000128573	FOXP2	0.00413695731788	-0.458963438351902	0.0789694827964244	0.937098128707424	0.993984101380047	Transcript	Caudate
ENST00000438190.1	ENSG00000227214.2	ENSG00000227214	HCG15	-0.0062520681293098	-2.00092777844233	-0.0789522912418892	0.937111793857356	0.993988762380767	Transcript	Caudate
ENST00000421931.1	ENSG00000236268.5	ENSG00000236268	LINC01361	-0.0107807058257545	-1.24111454371426	-0.0789349734664064	0.937125559356061	0.993993529727542	Transcript	Caudate
ENST00000389394.7	ENSG00000115423.18	ENSG00000115423	DNAH6	0.0041994460691188	5.27965704428637	0.0789198442149626	0.937137585263127	0.993996451842263	Transcript	Caudate
ENST00000394524.7	ENSG00000145349.16	ENSG00000145349	CAMK2D	0.0029839675105435	3.58716352371311	0.0789043876186642	0.937149871384239	0.993998241167596	Transcript	Caudate
ENST00000637596.1	ENSG00000167371.17	ENSG00000167371	PRRT2	-0.0211202325921441	-2.36458257628112	-0.0788877411489234	0.937163103327356	0.993998241167596	Transcript	Caudate
ENST00000455548.2	ENSG00000136699.19	ENSG00000136699	SMPD4	-0.007955454964126	-1.35356699984138	-0.078882731752793	0.937167085198735	0.993998241167596	Transcript	Caudate
ENST00000467672.5	ENSG00000100068.11	ENSG00000100068	LRP5L	-0.0080475542961445	-1.19633431210809	-0.078864299652576	0.93718173652964	0.994003947725839	Transcript	Caudate
ENST00000339562.8	ENSG00000153234.13	ENSG00000153234	NR4A2	-0.0118863707880261	0.448646292066183	-0.0788186538435307	0.937218019619404	0.994012841568403	Transcript	Caudate
ENST00000622540.4	ENSG00000155008.13	ENSG00000155008	APOOL	0.028275375743609	-2.46456286452846	0.0788121576332389	0.937223183358897	0.994012841568403	Transcript	Caudate
ENST00000462765.5	ENSG00000116678.18	ENSG00000116678	LEPR	-0.0215413759766156	-4.55696035697342	-0.078790925788304	0.937240060250401	0.994012841568403	Transcript	Caudate
ENST00000327946.11	ENSG00000182771.18	ENSG00000182771	GRID1	0.00204790235714	4.46331038075721	0.0787366543295175	0.937283199989582	0.994012841568403	Transcript	Caudate
ENST00000462502.5	ENSG00000088992.17	ENSG00000088992	TESC	-0.0056441759740963	0.505856273275254	-0.0787364381130115	0.937283371857889	0.994012841568403	Transcript	Caudate
ENST00000454396.2	ENSG00000238158.6	ENSG00000238158	RP11-420L9.4	0.0070719080919229	-2.15628355257798	0.0787348839676512	0.937284607232355	0.994012841568403	Transcript	Caudate
ENST00000367047.5	ENSG00000117335.19	ENSG00000117335	CD46	0.0201933885825342	-3.21901469782167	0.078734137765061	0.937285200381318	0.994012841568403	Transcript	Caudate
ENST00000573717.2	ENSG00000141258.12	ENSG00000141258	SGSM2	-0.0137384942399194	-1.63823871470548	-0.0787294438022403	0.937288931566143	0.994012841568403	Transcript	Caudate
ENST00000552816.5	ENSG00000135452.9	ENSG00000135452	TSPAN31	0.0130388234323684	-2.71611188970422	0.0787021993958111	0.937310587903831	0.994012841568403	Transcript	Caudate
ENST00000483358.5	ENSG00000013374.15	ENSG00000013374	NUB1	-0.0109702515208857	-0.0001287446558768	-0.0786983446252055	0.93731365203065	0.994012841568403	Transcript	Caudate
ENST00000469367.1	ENSG00000188738.13	ENSG00000188738	FSIP2	0.0045514015259584	-1.37412922496416	0.0786883358336532	0.937321607944639	0.994012841568403	Transcript	Caudate
ENST00000567323.2	ENSG00000174485.15	ENSG00000174485	DENND4A	0.0035529514380573	-0.190862588325702	0.0786876292293551	0.937322169619379	0.994012841568403	Transcript	Caudate
ENST00000490941.1	ENSG00000240704.1	ENSG00000240704	KLF7P1	-0.0069363754465865	-2.08341030465249	-0.0786863331147292	0.937323199891775	0.994012841568403	Transcript	Caudate
ENST00000334035.9	ENSG00000113742.12	ENSG00000113742	CPEB4	0.0059571922455113	6.26426033653487	0.0786702678589771	0.937335970059278	0.994012841568403	Transcript	Caudate
ENST00000635852.1	ENSG00000283646.1	ENSG00000283646	RP11-24F11.5	-0.0026662011835396	1.0031715791752	-0.078665260396728	0.93733995046182	0.994012841568403	Transcript	Caudate
ENST00000486401.1	ENSG00000010626.14	ENSG00000010626	LRRC23	-0.0125669496697923	-2.52983145228472	-0.0786562704927104	0.937347096488045	0.994012841568403	Transcript	Caudate
ENST00000558173.5	ENSG00000185880.12	ENSG00000185880	TRIM69	-0.0027649322504523	1.66863165787029	-0.0786554721763973	0.937347731065623	0.994012841568403	Transcript	Caudate
ENST00000428209.6	ENSG00000138738.10	ENSG00000138738	PRDM5	0.004691421547111	1.98001419514314	0.0786406508780758	0.937359512447537	0.994015503551507	Transcript	Caudate
ENST00000590714.1	ENSG00000179943.7	ENSG00000179943	FIZ1	0.0025354637680721	1.7291373293513	0.0786184515907437	0.937377158584757	0.99402438465396	Transcript	Caudate
ENST00000207457.7	ENSG00000092850.11	ENSG00000092850	TEKT2	0.0145823442033327	-1.16405719064878	0.0785766055252945	0.937410421962347	0.994027510245779	Transcript	Caudate
ENST00000518211.1	ENSG00000023287.12	ENSG00000023287	RB1CC1	0.0032555032653838	0.124793542152472	0.0785653548850904	0.937419365098864	0.994027510245779	Transcript	Caudate
ENST00000357865.6	ENSG00000117632.21	ENSG00000117632	STMN1	-0.0258464777818329	-1.50117182768052	-0.078548112483073	0.937433071103623	0.994027510245779	Transcript	Caudate
ENST00000571558.5	ENSG00000129197.14	ENSG00000129197	RPAIN	0.0226898921268473	-3.98923693466383	0.0785449872400973	0.937435555364772	0.994027510245779	Transcript	Caudate
ENST00000480108.1	ENSG00000155229.20	ENSG00000155229	MMS19	0.0035246754850537	-0.318303200721906	0.078527708676237	0.93744929013667	0.994027510245779	Transcript	Caudate
ENST00000554444.5	ENSG00000258947.6	ENSG00000258947	TUBB3	0.0122314991404668	-1.12919798366328	0.078496601002373	0.93747401774841	0.994027510245779	Transcript	Caudate
ENST00000244820.2	ENSG00000124835.2	ENSG00000124835	AC105760.3	0.0047114715789779	-1.1976609762411	0.0784867374653929	0.937481858325213	0.994027510245779	Transcript	Caudate
ENST00000532124.5	ENSG00000250903.8	ENSG00000250903	GMDS-AS1	-0.0126507412380602	-2.11407860877956	-0.0784764585504273	0.93749002909461	0.994027510245779	Transcript	Caudate
ENST00000557423.5	ENSG00000198718.12	ENSG00000198718	FAM179B	0.0026921698109484	3.29576133375619	0.0784723046377997	0.937493331065836	0.994027510245779	Transcript	Caudate
ENST00000622162.1	ENSG00000276842.1	ENSG00000276842	RP11-713N11.6	0.0065502690847549	-1.46295886244146	0.0784704726266722	0.937494787343325	0.994027510245779	Transcript	Caudate
ENST00000413877.5	ENSG00000206140.10	ENSG00000206140	TMEM191C	-0.0080330179161285	-0.762354905569167	-0.0784652791650299	0.937498915660702	0.994027510245779	Transcript	Caudate
ENST00000561359.1	ENSG00000103657.13	ENSG00000103657	HERC1	-0.0051691768637006	-0.959182055610031	-0.0784608119793845	0.937502466657783	0.994027510245779	Transcript	Caudate
ENST00000470220.5	ENSG00000148541.12	ENSG00000148541	FAM13C	0.0099305896269754	-0.80801509772369	0.078452261299653	0.937509263656325	0.994027510245779	Transcript	Caudate
ENST00000575253.1	ENSG00000162086.14	ENSG00000162086	ZNF75A	-0.0037923522382085	-0.188214124896691	-0.0784514561085805	0.937509903708897	0.994027510245779	Transcript	Caudate
ENST00000255174.2	ENSG00000132823.10	ENSG00000132823	OSER1	-0.0019764526566833	3.76383147704125	-0.0784287705555078	0.937527936646062	0.994033945009844	Transcript	Caudate
ENST00000375076.8	ENSG00000204305.13	ENSG00000204305	AGER	-0.0124872877532982	-2.2514977163067	-0.0784175226997153	0.937536877673276	0.994033945009844	Transcript	Caudate
ENST00000512462.5	ENSG00000142611.16	ENSG00000142611	PRDM16	-0.014591000284993	-1.9350165118066	-0.0784088312767847	0.937543786573184	0.994033945009844	Transcript	Caudate
ENST00000624920.1	ENSG00000280407.2	ENSG00000280407	RP13-516M14.8	-0.0065949601824248	-0.62868920247799	-0.0783516271231234	0.937589258850691	0.994037131126152	Transcript	Caudate
ENST00000503692.5	ENSG00000168818.9	ENSG00000168818	STX18	-0.00257341191437	1.21128522996725	-0.0783494970236835	0.937590952096591	0.994037131126152	Transcript	Caudate
ENST00000451763.6	ENSG00000106686.16	ENSG00000106686	SPATA6L	-0.0019818594901548	3.14350589991131	-0.0783429575879934	0.937596150387446	0.994037131126152	Transcript	Caudate
ENST00000444121.5	ENSG00000066651.17	ENSG00000066651	TRMT11	0.0056958564498699	-1.236928879761	0.0783422506977065	0.937596712304794	0.994037131126152	Transcript	Caudate
ENST00000491853.5	ENSG00000143294.14	ENSG00000143294	PRCC	-0.0066443380120198	0.151598066125241	-0.0783388718113416	0.937599398231033	0.994037131126152	Transcript	Caudate
ENST00000497306.1	ENSG00000115290.9	ENSG00000115290	GRB14	-0.0091236475376489	-2.1771958223402	-0.0783350707780119	0.937602419728927	0.994037131126152	Transcript	Caudate
ENST00000578985.5	ENSG00000109083.13	ENSG00000109083	IFT20	0.0177449513645869	-3.51083044665612	0.0783113445351164	0.937621280092466	0.994047297205516	Transcript	Caudate
ENST00000249910.5	ENSG00000129071.9	ENSG00000129071	MBD4	0.0268282553307754	-1.92026676496698	0.0782741769823695	0.937650825235174	0.994068790760642	Transcript	Caudate
ENST00000618022.4	ENSG00000161714.11	ENSG00000161714	PLCD3	-0.0128631354550855	-1.79341877787179	-0.0782188656678942	0.937694793333378	0.994094873518781	Transcript	Caudate
ENST00000556637.5	ENSG00000225746.9	ENSG00000225746	SNHG23	-0.007654987953951	-0.754603934107409	-0.0782144981655276	0.937698265158704	0.994094873518781	Transcript	Caudate
ENST00000452767.1	ENSG00000079332.14	ENSG00000079332	SAR1A	0.0216896980909773	-3.22749955865979	0.0781979752018524	0.937711399642883	0.994094873518781	Transcript	Caudate
ENST00000525631.1	ENSG00000168569.7	ENSG00000168569	TMEM223	-0.0031244584221335	0.178232565732561	-0.0781965718077587	0.937712515233938	0.994094873518781	Transcript	Caudate
ENST00000428576.5	ENSG00000215559.8	ENSG00000215559	ANKRD20A11P	0.0171102541902811	-1.79390615827994	0.0781727277404935	0.937731469463968	0.994105137933562	Transcript	Caudate
ENST00000637014.1	ENSG00000104763.18	ENSG00000104763	ASAH1	-0.0196879866018154	-2.53765311633551	-0.0780916966408884	0.937795883324031	0.994159326245689	Transcript	Caudate
ENST00000585480.1	ENSG00000167468.16	ENSG00000167468	GPX4	0.0105756862366856	-2.26238578741397	0.0780850966608949	0.937801129848497	0.994159326245689	Transcript	Caudate
ENST00000563164.1	ENSG00000168434.12	ENSG00000168434	COG7	0.0053828140502874	-1.8012384175418	0.0780416588295203	0.937835659967012	0.994183480468766	Transcript	Caudate
ENST00000575768.1	ENSG00000186260.16	ENSG00000186260	MKL2	-0.0057008705104339	-0.490634611674342	-0.0780250703519688	0.937848846708224	0.994183480468766	Transcript	Caudate
ENST00000556809.1	ENSG00000100836.10	ENSG00000100836	PABPN1	0.0062418379755714	-1.46133687538485	0.0780016139632129	0.937867493013274	0.994183480468766	Transcript	Caudate
ENST00000490705.1	ENSG00000143761.14	ENSG00000143761	ARF1	-0.0043037282015382	-0.696100449945391	-0.0779929179483321	0.937874405788797	0.994183480468766	Transcript	Caudate
ENST00000563081.1	ENSG00000138629.15	ENSG00000138629	UBL7	-0.0161042895765969	-1.25685193613796	-0.077982749825752	0.937882488801729	0.994183480468766	Transcript	Caudate
ENST00000367497.1	ENSG00000116679.15	ENSG00000116679	IVNS1ABP	-0.0058000844003841	-0.335795605689142	-0.0779782545171502	0.937886062289175	0.994183480468766	Transcript	Caudate
ENST00000496247.1	ENSG00000241882.1	ENSG00000241882	RP11-637O11.2	0.0059262673402256	-2.04494057197735	0.0779484222167141	0.937909777122475	0.994183480468766	Transcript	Caudate
ENST00000505781.1	ENSG00000250905.1	ENSG00000250905	RP11-707F2.1	-0.0056925081719016	-1.7595578314186	-0.0779453112594451	0.937912250144231	0.994183480468766	Transcript	Caudate
ENST00000527767.7	ENSG00000151702.16	ENSG00000151702	FLI1	0.0151373455936737	-3.36422006541502	0.0779421455256145	0.937914766710639	0.994183480468766	Transcript	Caudate
ENST00000299238.6	ENSG00000166189.7	ENSG00000166189	HPS6	0.0022808356445807	3.05859547118931	0.0779397865645714	0.937916641942012	0.994183480468766	Transcript	Caudate
ENST00000398846.5	ENSG00000168061.14	ENSG00000168061	SAC3D1	0.0170458858967908	-1.01274548299271	0.0779235320113048	0.937929563338277	0.994187348000244	Transcript	Caudate
ENST00000444129.6	ENSG00000004700.15	ENSG00000004700	RECQL	-0.0021770402252132	4.00986716742048	-0.0779087975768378	0.937941276345324	0.99418993459852	Transcript	Caudate
ENST00000474823.5	ENSG00000168090.9	ENSG00000168090	COPS6	-0.0117004144661084	-2.77964576899726	-0.0778857670345346	0.937959584296182	0.994198855119665	Transcript	Caudate
ENST00000260599.10	ENSG00000138030.12	ENSG00000138030	KHK	-0.0024221852207508	2.67596840026599	-0.0778528612412545	0.937985742558287	0.994198855119665	Transcript	Caudate
ENST00000430952.6	ENSG00000186818.12	ENSG00000186818	LILRB4	0.0150659894163911	-0.881547993567309	0.0778443312426619	0.937992523440241	0.994198855119665	Transcript	Caudate
ENST00000614701.4	ENSG00000139304.12	ENSG00000139304	PTPRQ	0.0248645230608741	-0.567453616846878	0.0778403051210877	0.937995723988072	0.994198855119665	Transcript	Caudate
ENST00000370277.3	ENSG00000147400.8	ENSG00000147400	CETN2	-0.0030880931441648	4.80633301642612	-0.0778398868863703	0.937996056461999	0.994198855119665	Transcript	Caudate
ENST00000593099.5	ENSG00000005156.11	ENSG00000005156	LIG3	-0.0023116901462267	2.15592458564462	-0.0778205708282738	0.938011411692845	0.994205301870972	Transcript	Caudate
ENST00000491203.5	ENSG00000080802.18	ENSG00000080802	CNOT4	-0.0164651004600058	-3.44167293017333	-0.0777847860118665	0.938039858764966	0.994208238942959	Transcript	Caudate
ENST00000535906.1	ENSG00000184056.14	ENSG00000184056	VPS33B	-0.024144517689006	-1.0934060157823	-0.0777684681211146	0.938052830667712	0.994208238942959	Transcript	Caudate
ENST00000478943.5	ENSG00000175662.17	ENSG00000175662	TOM1L2	-0.0039755837170063	-0.302724773696776	-0.0777682579905066	0.938052997711089	0.994208238942959	Transcript	Caudate
ENST00000505760.5	ENSG00000148634.15	ENSG00000148634	HERC4	-0.0040783842804636	-0.107441884528872	-0.0777510049500685	0.938066713028995	0.994208238942959	Transcript	Caudate
ENST00000408826.1	ENSG00000221753.1	ENSG00000221753	MIR1273A	-0.0062794627606131	-1.77167580843865	-0.0777013100215887	0.938106218154086	0.994208238942959	Transcript	Caudate
ENST00000594496.5	ENSG00000088247.16	ENSG00000088247	KHSRP	-0.0027409595521164	2.6599125194047	-0.0776808238557399	0.938122503734564	0.994208238942959	Transcript	Caudate
ENST00000549705.1	ENSG00000111596.11	ENSG00000111596	CNOT2	-0.0059653458340491	-1.92408282747242	-0.0776766815328123	0.938125796698148	0.994208238942959	Transcript	Caudate
ENST00000433016.5	ENSG00000001631.15	ENSG00000001631	KRIT1	-0.0166690839118258	-2.25308813172136	-0.0776536486245974	0.938144106861202	0.994208238942959	Transcript	Caudate
ENST00000400288.6	ENSG00000198089.14	ENSG00000198089	SFI1	-0.0248443167384646	-1.91355617842482	-0.0776451558445718	0.938150858261262	0.994208238942959	Transcript	Caudate
ENST00000300441.8	ENSG00000167107.12	ENSG00000167107	ACSF2	0.0039437301615269	2.14887942765501	0.0776323372429706	0.93816104851453	0.994208238942959	Transcript	Caudate
ENST00000470095.5	ENSG00000107521.18	ENSG00000107521	HPS1	0.0086834955536525	-1.50106275263688	0.0776261695719744	0.938165951559177	0.994208238942959	Transcript	Caudate
ENST00000522173.1	ENSG00000248510.2	ENSG00000248510	RP11-145G20.1	-0.0063135136415126	-2.43656771253755	-0.0776250571745646	0.938166835869594	0.994208238942959	Transcript	Caudate
ENST00000503605.1	ENSG00000186468.12	ENSG00000186468	RPS23	-0.0125122104394989	-2.87546345729724	-0.0776175976438765	0.938172765893195	0.994208238942959	Transcript	Caudate
ENST00000387314.1	ENSG00000210049.1	ENSG00000210049	MT-TF	-0.0059122289845854	0.114250655964609	-0.077600363919192	0.938186466016779	0.994208238942959	Transcript	Caudate
ENST00000559555.1	ENSG00000180304.14	ENSG00000180304	OAZ2	0.0058074672561364	-1.85476771547941	0.0775931075243072	0.938192234566713	0.994208238942959	Transcript	Caudate
ENST00000524111.5	ENSG00000153914.15	ENSG00000153914	SREK1	0.0030208874327286	2.72254585978794	0.0775791190899278	0.938203354833759	0.994208238942959	Transcript	Caudate
ENST00000529865.1	ENSG00000135541.20	ENSG00000135541	AHI1	0.0067872940606225	-1.33860897918109	0.0775717808265505	0.9382091884756	0.994208238942959	Transcript	Caudate
ENST00000394934.4	ENSG00000197746.13	ENSG00000197746	PSAP	-0.0070478381368884	8.29895910276713	-0.0775716222253432	0.938209314557598	0.994208238942959	Transcript	Caudate
ENST00000330953.5	ENSG00000183813.6	ENSG00000183813	CCR4	-0.0035808580158869	1.05190152483589	-0.0775451607871787	0.938230350428035	0.994208238942959	Transcript	Caudate
ENST00000465937.1	ENSG00000182541.17	ENSG00000182541	LIMK2	0.0105946082285018	-2.33661656276589	0.0775436055658006	0.938231586773196	0.994208238942959	Transcript	Caudate
ENST00000495953.2	ENSG00000079337.15	ENSG00000079337	RAPGEF3	0.008209590409427	-0.761343026942341	0.077535502796205	0.938238028186546	0.994208238942959	Transcript	Caudate
ENST00000593995.5	ENSG00000181027.10	ENSG00000181027	FKRP	0.0106166891744144	-2.44448021647778	0.0775166736973698	0.938252996665424	0.994208238942959	Transcript	Caudate
ENST00000573328.5	ENSG00000182446.13	ENSG00000182446	NPLOC4	0.0094455645177778	-1.64369100807526	0.0774907200891398	0.938273628917453	0.994208238942959	Transcript	Caudate
ENST00000527069.5	ENSG00000110075.14	ENSG00000110075	PPP6R3	0.004186884509577	-0.462065664335691	0.0774879903339664	0.938275798984096	0.994208238942959	Transcript	Caudate
ENST00000515708.5	ENSG00000048140.17	ENSG00000048140	TSPAN17	-0.0189726553254908	-0.309448907154155	-0.0774862170486736	0.938277208688516	0.994208238942959	Transcript	Caudate
ENST00000476587.1	ENSG00000136521.12	ENSG00000136521	NDUFB5	-0.0180867002383519	-0.0192604795852707	-0.0774833895885311	0.938279456428229	0.994208238942959	Transcript	Caudate
ENST00000546808.5	ENSG00000075856.11	ENSG00000075856	SART3	-0.0077666123167265	-2.20417601700732	-0.0774761470061989	0.938285214050078	0.994208238942959	Transcript	Caudate
ENST00000578437.2	ENSG00000266158.2	ENSG00000266158	RN7SL785P	0.0026794245113018	0.0852975245020154	0.0774729805588414	0.938287731275707	0.994208238942959	Transcript	Caudate
ENST00000636217.1	ENSG00000253649.3	ENSG00000253649	PRSS51	-0.012640363838974	0.103214048158813	-0.0774674759254416	0.938292107286854	0.994208238942959	Transcript	Caudate
ENST00000469374.5	ENSG00000116151.13	ENSG00000116151	MORN1	0.0025629030742334	1.39996198568131	0.0774663500753236	0.938293002302667	0.994208238942959	Transcript	Caudate
ENST00000543482.5	ENSG00000140563.14	ENSG00000140563	MCTP2	0.0135269240496347	-2.38697625148304	0.0774554794684799	0.938301644100891	0.994208238942959	Transcript	Caudate
ENST00000398548.5	ENSG00000141956.13	ENSG00000141956	PRDM15	0.0132576050631511	1.11100527432624	0.077422925848736	0.938327523271358	0.994214432605092	Transcript	Caudate
ENST00000306627.7	ENSG00000170142.11	ENSG00000170142	UBE2E1	0.0024410561155468	4.91294040914832	0.0774148371820626	0.938333953533662	0.994214432605092	Transcript	Caudate
ENST00000523270.1	ENSG00000155508.13	ENSG00000155508	CNOT8	0.0105993317822133	-2.69427614247197	0.0773867068127165	0.938356316416836	0.994214432605092	Transcript	Caudate
ENST00000246100.3	ENSG00000125898.12	ENSG00000125898	FAM110A	-0.0200594318402616	-4.20890615881835	-0.0773862151666016	0.938356707262641	0.994214432605092	Transcript	Caudate
ENST00000324166.6	ENSG00000144115.16	ENSG00000144115	THNSL2	-0.0100976018756682	1.97357444744343	-0.0773802044243338	0.938361485646765	0.994214432605092	Transcript	Caudate
ENST00000297029.9	ENSG00000006747.14	ENSG00000006747	SCIN	-0.0040830316715319	3.91055724545978	-0.0773781391267191	0.938363127505289	0.994214432605092	Transcript	Caudate
ENST00000489349.1	ENSG00000120053.10	ENSG00000120053	GOT1	-0.0123638686125308	-1.19436958670432	-0.077359151519337	0.938378222177485	0.994216201400772	Transcript	Caudate
ENST00000503573.5	ENSG00000121104.7	ENSG00000121104	FAM117A	0.0135979150233146	-3.07461892857622	0.0773527100639423	0.938383342978204	0.994216201400772	Transcript	Caudate
ENST00000496800.5	ENSG00000115661.13	ENSG00000115661	STK16	-0.0118157547780979	-2.29051914467453	-0.0773311318358009	0.938400497164558	0.994224551405147	Transcript	Caudate
ENST00000621856.1	ENSG00000021574.11	ENSG00000021574	SPAST	-0.0025849855176331	3.16450067896705	-0.0773079751024226	0.938418906257557	0.994234230790539	Transcript	Caudate
ENST00000400982.2	ENSG00000215838.4	ENSG00000215838	RP11-466F5.6	-0.0064524068031303	-2.273616006886	-0.0772689236438033	0.938449951381874	0.994240973042266	Transcript	Caudate
ENST00000370976.7	ENSG00000116729.13	ENSG00000116729	WLS	-0.0228702392918629	-3.33401800132154	-0.0772186413265132	0.938489924951307	0.994240973042266	Transcript	Caudate
ENST00000569678.1	ENSG00000261442.1	ENSG00000261442	RP11-709D24.6	-0.003964913122208	-0.188893997018908	-0.0771913339273969	0.938511633924804	0.994240973042266	Transcript	Caudate
ENST00000419748.5	ENSG00000172071.11	ENSG00000172071	EIF2AK3	0.0046263687501187	2.82083225028225	0.0771836188261674	0.938517767323097	0.994240973042266	Transcript	Caudate
ENST00000553630.1	ENSG00000198668.10	ENSG00000198668	CALM1	-0.0224925767488646	-1.76656371893426	-0.0771506076591406	0.938544010783614	0.994240973042266	Transcript	Caudate
ENST00000517921.1	ENSG00000070756.14	ENSG00000070756	PABPC1	-0.0056718541253165	0.258625186701889	-0.0771466912707622	0.938547124267318	0.994240973042266	Transcript	Caudate
ENST00000533095.2	ENSG00000100583.4	ENSG00000100583	SAMD15	0.0080733541580496	-2.34111454953815	0.0771324964697811	0.938558408978695	0.994240973042266	Transcript	Caudate
ENST00000512216.5	ENSG00000170502.12	ENSG00000170502	NUDT9	-0.0126997723989538	-2.26357972213595	-0.0771286179474435	0.938561492363646	0.994240973042266	Transcript	Caudate
ENST00000335005.10	ENSG00000135916.15	ENSG00000135916	ITM2C	0.0173134891089578	3.91230812143454	0.0771224805240881	0.938566371553321	0.994240973042266	Transcript	Caudate
ENST00000539149.1	ENSG00000087274.16	ENSG00000087274	ADD1	-0.0039582709428702	0.0189538232100195	-0.0771151624195086	0.938572189375689	0.994240973042266	Transcript	Caudate
ENST00000252444.9	ENSG00000130164.12	ENSG00000130164	LDLR	-0.0060377843423039	2.69445883356773	-0.0771126481966636	0.938574188159296	0.994240973042266	Transcript	Caudate
ENST00000434192.2	ENSG00000165417.11	ENSG00000165417	GTF2A1	0.0117668231372107	1.52394969221365	0.0771041192992419	0.938580968555736	0.994240973042266	Transcript	Caudate
ENST00000534823.1	ENSG00000033327.12	ENSG00000033327	GAB2	0.0091741328465927	-1.41011391430331	0.0771012297436649	0.938583265727343	0.994240973042266	Transcript	Caudate
ENST00000481832.5	ENSG00000139679.15	ENSG00000139679	LPAR6	-0.0077758040335786	-2.6580648237504	-0.0770972683294644	0.938586415018087	0.994240973042266	Transcript	Caudate
ENST00000540849.5	ENSG00000012211.12	ENSG00000012211	PRICKLE3	-0.0032880815587199	0.0687952137786277	-0.0770909498499867	0.938591438157762	0.994240973042266	Transcript	Caudate
ENST00000588198.5	ENSG00000108679.12	ENSG00000108679	LGALS3BP	-0.0159426532414609	-2.69581515941768	-0.077084039472845	0.938596931854064	0.994240973042266	Transcript	Caudate
ENST00000483053.1	ENSG00000047230.14	ENSG00000047230	CTPS2	0.007720833197083	-2.15035315517771	0.0770413802890664	0.938630845639694	0.994240973042266	Transcript	Caudate
ENST00000310118.8	ENSG00000175166.16	ENSG00000175166	PSMD2	0.0034218631951004	4.7677083953395	0.0770386265616973	0.938633034839656	0.994240973042266	Transcript	Caudate
ENST00000384274.1	ENSG00000207001.1	ENSG00000207001	SNORD116-2	0.0073471586946294	-0.329641182356244	0.0770260443073666	0.938643037677018	0.994240973042266	Transcript	Caudate
ENST00000588894.1	ENSG00000267795.5	ENSG00000267795	SMIM22	-0.0114684975089788	-2.92511001680693	-0.0770190599976682	0.938648590176988	0.994240973042266	Transcript	Caudate
ENST00000505546.1	ENSG00000250328.5	ENSG00000250328	MGC32805	0.0083637266244574	-2.72857756743342	0.0770010207125617	0.938662931354727	0.994240973042266	Transcript	Caudate
ENST00000468093.5	ENSG00000155366.16	ENSG00000155366	RHOC	-0.0174398156345929	-0.596370503418115	-0.0769864724370136	0.938674497204851	0.994240973042266	Transcript	Caudate
ENST00000338450.7	ENSG00000153487.12	ENSG00000153487	ING1	-0.0176682398616622	-2.50815335503215	-0.0769855339949879	0.938675243264841	0.994240973042266	Transcript	Caudate
ENST00000332556.4	ENSG00000185896.10	ENSG00000185896	LAMP1	-0.0029880684662407	6.03110222364317	-0.0769789616080339	0.938680468304034	0.994240973042266	Transcript	Caudate
ENST00000379519.7	ENSG00000119801.12	ENSG00000119801	YPEL5	-0.0038961175162761	2.54511291228601	-0.0769787629612552	0.93868062622801	0.994240973042266	Transcript	Caudate
ENST00000471261.2	ENSG00000049769.12	ENSG00000049769	PPP1R3F	0.009434558031786	-1.38208733378356	0.0769649966452289	0.93869157044034	0.994240973042266	Transcript	Caudate
ENST00000367167.4	ENSG00000174529.7	ENSG00000174529	TMEM81	0.0031388895749352	1.14891282043435	0.0769624792990862	0.938693571730152	0.994240973042266	Transcript	Caudate
ENST00000518101.1	ENSG00000129295.8	ENSG00000129295	LRRC6	-0.0036964288959851	0.526759556879643	-0.076926112093661	0.938722483696458	0.994240973042266	Transcript	Caudate
ENST00000537233.6	ENSG00000262246.5	ENSG00000262246	CORO7	0.0207139818842282	-1.6731218490678	0.0769261069798894	0.938722487761917	0.994240973042266	Transcript	Caudate
ENST00000506323.1	ENSG00000164035.9	ENSG00000164035	EMCN	0.0128662330629287	-2.91765908988037	0.0769169899299322	0.938729735838875	0.994240973042266	Transcript	Caudate
ENST00000494880.5	ENSG00000116679.15	ENSG00000116679	IVNS1ABP	0.0041467526117003	1.20020748568937	0.0769143426580315	0.938731840427449	0.994240973042266	Transcript	Caudate
ENST00000473814.6	ENSG00000186591.11	ENSG00000186591	UBE2H	0.0158217950723492	-3.01272542135787	0.0769047940673855	0.938739431587321	0.994240973042266	Transcript	Caudate
ENST00000567348.5	ENSG00000198826.10	ENSG00000198826	ARHGAP11A	-0.0156414679949869	-2.72502622129712	-0.0769040200414097	0.938740046940674	0.994240973042266	Transcript	Caudate
ENST00000508656.1	ENSG00000112659.13	ENSG00000112659	CUL9	0.0103512002825008	-1.26966106706955	0.0769033739700266	0.938740560569706	0.994240973042266	Transcript	Caudate
ENST00000493464.1	ENSG00000154642.10	ENSG00000154642	C21orf91	-0.0072513509120295	-1.17638550037312	-0.0768906683842635	0.938750661560488	0.994241849710263	Transcript	Caudate
ENST00000418754.6	ENSG00000186642.15	ENSG00000186642	PDE2A	-0.0196262751835985	-2.0133698938272	-0.0768363228706414	0.938793866569755	0.99427778686933	Transcript	Caudate
ENST00000600081.1	ENSG00000229227.8	ENSG00000229227	RP11-38L15.2	-0.0043312532946372	-1.07053222992404	-0.0768082210906279	0.938816207724363	0.994278948970454	Transcript	Caudate
ENST00000624554.1	ENSG00000280295.1	ENSG00000280295	RP11-358B23.6	-0.0030817533820161	-0.30276782145524	-0.0768072781782454	0.938816957348581	0.994278948970454	Transcript	Caudate
ENST00000404136.2	ENSG00000163510.13	ENSG00000163510	CWC22	0.0022185268269764	2.9397796922244	0.0767999483409169	0.9388227846401	0.994278948970454	Transcript	Caudate
ENST00000269395.6	ENSG00000203396.3	ENSG00000203396	RP11-217O12.1	-0.0025287797310395	1.24061904746422	-0.0767598632697037	0.938854652717298	0.994302877858271	Transcript	Caudate
ENST00000416518.1	ENSG00000188846.13	ENSG00000188846	RPL14	-0.0203599510873847	-3.53159672407151	-0.0767450275226167	0.938866447326074	0.994305547487232	Transcript	Caudate
ENST00000495864.5	ENSG00000163818.16	ENSG00000163818	LZTFL1	-0.0043395020131354	-0.448059658731392	-0.0767088076190148	0.938895242669472	0.994315326254099	Transcript	Caudate
ENST00000456287.5	ENSG00000148123.14	ENSG00000148123	PLPPR1	-0.0102917105904532	-2.75248741509042	-0.076706160385916	0.938897347260939	0.994315326254099	Transcript	Caudate
ENST00000557392.1	ENSG00000100578.14	ENSG00000100578	KIAA0586	-0.0082564856185301	-2.92578698635028	-0.0766877955984077	0.938911947564305	0.994315326254099	Transcript	Caudate
ENST00000593156.1	ENSG00000267426.5	ENSG00000267426	RP11-552F3.12	-0.0085342033511087	-0.915076426157657	-0.0766867527534147	0.938912776643575	0.994315326254099	Transcript	Caudate
ENST00000506676.1	ENSG00000248705.1	ENSG00000248705	AC114812.10	0.0072730940495584	-2.57592577959592	0.0766593406507123	0.938934569749078	0.994328584003014	Transcript	Caudate
ENST00000529171.5	ENSG00000254718.6	ENSG00000254718	CTD-2184C24.2	-0.0109418604750279	-2.04577998085547	-0.0766145029052821	0.938970216647099	0.994352263012839	Transcript	Caudate
ENST00000393491.7	ENSG00000128573.23	ENSG00000128573	FOXP2	-0.0267381999935712	-2.23221761810204	-0.0766078848010933	0.938975478181754	0.994352263012839	Transcript	Caudate
ENST00000563729.1	ENSG00000138614.14	ENSG00000138614	VWA9	-0.0055676149947552	-1.98771096561777	-0.0765950157627791	0.938985709350651	0.994353276314515	Transcript	Caudate
ENST00000598068.5	ENSG00000099330.8	ENSG00000099330	OCEL1	0.0131849357065403	-1.58382796182479	0.0765530949832121	0.939019037363805	0.994365657074014	Transcript	Caudate
ENST00000478803.1	ENSG00000127472.10	ENSG00000127472	PLA2G5	0.012991572548175	-2.7668662853641	0.076547717682365	0.939023312453166	0.994365657074014	Transcript	Caudate
ENST00000564424.1	ENSG00000172775.16	ENSG00000172775	FAM192A	0.0040726563216035	-0.785933627501921	0.0764972385747758	0.939063444698763	0.994365657074014	Transcript	Caudate
ENST00000560997.1	ENSG00000157734.13	ENSG00000157734	SNX22	-0.0228741887474868	-1.94871310272439	-0.0764817837028134	0.939075731767916	0.994365657074014	Transcript	Caudate
ENST00000439848.5	ENSG00000030419.16	ENSG00000030419	IKZF2	0.0088954725489662	-0.585242611587108	0.0764804491544693	0.939076792773041	0.994365657074014	Transcript	Caudate
ENST00000391082.1	ENSG00000212384.1	ENSG00000212384	SNORD113-2	0.0067175113327038	-1.43438854193142	0.0764795655986724	0.939077495225906	0.994365657074014	Transcript	Caudate
ENST00000522777.1	ENSG00000078674.17	ENSG00000078674	PCM1	-0.0036413551119575	-0.370458277495348	-0.076463736346952	0.939090079955004	0.994365657074014	Transcript	Caudate
ENST00000579663.1	ENSG00000172782.11	ENSG00000172782	FADS6	-0.0032980469681136	-0.0137435027353671	-0.0764526925251588	0.939098860133063	0.994365657074014	Transcript	Caudate
ENST00000504023.1	ENSG00000015479.17	ENSG00000015479	MATR3	0.0033555151273761	0.780437566913461	0.0764427804861247	0.939106740515341	0.994365657074014	Transcript	Caudate
ENST00000569783.1	ENSG00000140937.13	ENSG00000140937	CDH11	0.0043137817280275	-0.164874021308216	0.0764368546904505	0.939111451711836	0.994365657074014	Transcript	Caudate
ENST00000420367.1	ENSG00000203497.2	ENSG00000203497	PDCD4-AS1	-0.0026678492735171	-0.109563485887466	-0.0764200032411707	0.939124849162986	0.994365657074014	Transcript	Caudate
